# Identification of therapeutic targets for 18 clinical diseases by integrating human plasma proteome with genome

**DOI:** 10.1101/2023.10.23.23297376

**Authors:** Shifang Li, Meijiao Gong

**Author notes:** Correspondence: Shifang Li, Laboratory of Immunology and Vaccinology, FARAH, ULiège, Liège 4000, Belgium.

## Abstract

The proteome is an abundant source of potential therapeutic targets, and a comprehensive evaluation of proteins as therapeutic targets for a wide range of diseases is required. By screening 4,907 plasma proteins, we conducted a systematically two-sample proteome-wide Mendelian randomisation (MR) study to uncover potential therapeutic targets for 18 clinical diseases. Following MR analysis and stringent process filtering, a total of 146 causative plasma proteins (false discovery rate<0.05) were discovered. Colocalization analysis (Posterior Probability H4>0.8) further supported the causality of three proteins (MAP2K1, GFRA1, and THBS3) in gastroesophageal reflux disease; LYPLAL1 in keratoconus; three proteins (PCSK9, ANGPTL4, and GCKR) in familial hyperlipidemia; CRAT in atopic eczema; three proteins (IRF3, CA12, and TNFRSF1B) in hypothyroidism; AIF1 in age-related hearing impairment; SCARF2 in male pattern baldness; IRF3 in basal cell carcinoma; and four proteins (RPS6KA1, ULK3, MPPED2, and BTN3A1) in prostate cancer. Interestingly, having a genetically higher circulating CA12 level is associated with a lower risk of hypothyroidism (OR=0.47, *p*-value=1.68e-05, Posterior Probability H4=0.82). Single-cell RNA sequencing analysis showed that CA12 was mainly expressed in fibroblasts and epithelial cells in patient thyroid tissue and that its expression increased in older adults. Furthermore, with a proportion of 3.8%, hypothyroidism appears to mediate the effect of IRF3 on idiopathic pulmonary fibrosis, according to mediation analysis. Overall, our research could provide new insights into the etiology of clinical diseases as well as intriguing targets for the development of screening biomarkers and therapeutic treatments.

## Supplementary Table 1 The summary statistics obtained in this study. for "Identification of therapeutic targets for 18 clinical diseases by integrating human plasma proteome with genome" (part 4 of 5)

### Sheet: Table 1_17 (continued)
Supplementary Table 1_17. The Mendelian randomization (MR) results between plasma protein and brugada syndrome. Column description: Disease: the indicated disease used in the MR analysis; Protein: plasma protein used in MR analysis; IVW_MR_method: method used for the primary MR analysis; IVW_MR_Nsnp: number of instrumental variables; IVW_MR_Beta, IVW_MR_Se, IVW_MR_Pval: beta, standard error and p-value of the primary MR test; Pleiotropy_egger_intercept, Pleiotropy_egger_se, Pleiotropy_egger_pval: intercept, standard error and p-value of the Egger test; F.statics: F statistics for the exposure; Method_heterogeneity: method used for heterogeneity test; MR_Egger_heterogeneity_Q, MR_Egger_heterogeneity_Q_df, MR_Egger_heterogeneity_Q_pval: Q value, df, and p-value for heterogeneity test using MR Egger test; Inverse_variance_weighted_heterogeneity_Q, Inverse_variance_weighted_heterogeneity_Q_df, Inverse_variance_weighted_heterogeneity_Q_pval: Q value, df, and p-value for heterogeneity test using IVW test; Method_MR, method used for MR; MR_Egger_beta, MR_Egger_se, MR_Egger_pval: beta, standard error and p-value of the MR Egger test; Weighted_median_beta, Weighted_median_se, Weighted_median_pval: beta, standard error and p-value of the weighted median MR test; Simple_mode_beta, Simple_mode_se, Simple_mode_pval: beta, standard error and p-value of the Simple mode MR test; Weighted_mode_beta, Weighted_mode_se, Weighted_mode_pval: beta, standard error and p-value of the Weighted mode MR test; Isquared: I^2 statistics (heterogeneity test); Correct_causal_direction: causality direction; Steiger test, p-value using MR-Steiger test.
Brugada syndrome	CXCL12	IVW	3	-0.0976142	0.213108	0.646916	0.051876	0.0550032	0.518622	110.784	0.0227563	1	0.880093	0.912279	2	0.633726	-0.573091	0.547331	0.485366	-0.0898332	0.222324	0.686166	0.251779	0.370581	0.566962	-0.216769	0.245131	0.469822	0	TRUE	1.99e-17
Brugada syndrome	HAVCR2	IVW	3	0.0476943	0.104502	0.648107	-0.0595786	0.0433362	0.400349	951.653	0.379042	1	0.538116	2.26911	2	0.321565	0.227188	0.163314	0.396783	0.0530398	0.100086	0.596153	-0.331809	0.272489	0.347506	0.102876	0.104173	0.42747	0	TRUE	1.04e-15
Brugada syndrome	BPIFB1	IVW	4	-0.0727563	0.160651	0.650631	0.613103	0.484966	0.333536	762.127	0.868586	2	0.647722	2.46683	3	0.481315	-2.81006	2.17116	0.324871	-0.0782486	0.178129	0.660458	-0.246243	0.251329	0.399455	-0.0674696	0.177894	0.729742	0	TRUE	1.9e-36
Brugada syndrome	CNTN2	IVW	5	0.0477416	0.106258	0.653216	-0.0120091	0.122808	0.928269	1125.89	0.653905	3	0.883989	0.663467	4	0.955757	0.0720285	0.27014	0.807028	0.0516729	0.111075	0.641783	0.0431984	0.180114	0.822244	0.0517841	0.113594	0.672134	0	TRUE	2.25e-45
Brugada syndrome	TCL1A	IVW	3	0.126596	0.281819	0.653282	-0.148097	0.0789863	0.311921	182.79	0.99003	1	0.319735	4.50554	2	0.105108	0.559009	0.297394	0.311256	0.207096	0.197237	0.293726	0.238429	0.370784	0.586082	0.209193	0.196674	0.398919	0.350891	TRUE	2.66e-24
Brugada syndrome	NCR1	IVW	3	0.0646395	0.144333	0.654262	-0.163964	0.108651	0.372559	359.51	0.371491	1	0.542193	2.64887	2	0.265953	0.510943	0.321236	0.357312	0.0661087	0.12852	0.606982	-0.422112	0.345985	0.34679	0.15692	0.13691	0.370366	0.0960188	TRUE	5.42e-72
Brugada syndrome	NQO2	IVW	3	0.0274525	0.0614609	0.655116	0.00566247	0.0488242	0.926495	1957.44	0.713864	1	0.398164	0.727315	2	0.695129	0.0147386	0.125678	0.925681	0.0297549	0.0667937	0.655977	0.0474801	0.0957837	0.669218	0.0291627	0.0631929	0.689779	0	TRUE	1.72e-57
Brugada syndrome	TNFRSF11B	IVW	4	0.0866032	0.194914	0.656815	-0.0415533	0.0782192	0.648347	133.192	0.796761	2	0.671406	1.07898	3	0.782151	0.410294	0.639727	0.586979	0.0398948	0.207891	0.847818	0.0291911	0.32126	0.933327	0.0263738	0.239136	0.919145	0	TRUE	6.51e-28
Brugada syndrome	MMP10	IVW	3	-0.0503295	0.113508	0.657476	0.0950317	0.130297	0.598832	401.059	0.10068	1	0.751015	0.63263	2	0.72883	-0.304297	0.366245	0.558647	-0.0549395	0.119215	0.64491	-0.0752068	0.169049	0.699918	-0.0497412	0.119485	0.717615	0	TRUE	7.39e-87
Brugada syndrome	TIMP3	IVW	6	0.0294726	0.0672284	0.6611	-0.060301	0.128597	0.663547	786.003	3.5602	4	0.468784	3.78008	5	0.581493	0.166899	0.300686	0.608429	0.0257422	0.074858	0.730936	0.0374562	0.0953657	0.71068	0.0251024	0.071725	0.740613	0	TRUE	3.42e-127
Brugada syndrome	GLTPD2	IVW	3	-0.101647	0.234685	0.664928	0.161429	0.0693072	0.258172	295.659	0.26394	1	0.607426	5.68906	2	0.0581616	-0.985889	0.404333	0.247773	-0.165068	0.14743	0.262868	-0.21862	0.177758	0.343784	-0.170552	0.147367	0.36668	0.603424	TRUE	3.19e-40
Brugada syndrome	HPGDS	IVW	3	-0.0390518	0.090195	0.665036	-0.0885481	0.139726	0.640405	1148.94	0.000978576	1	0.975044	0.402588	2	0.817672	0.0571055	0.176517	0.80081	-0.0359683	0.086589	0.677855	-0.120835	0.215826	0.631907	-0.0335223	0.0920683	0.750671	0	TRUE	3.3e-09
Brugada syndrome	CA10	IVW	3	0.0660163	0.155949	0.672061	-0.0408168	0.0441203	0.524748	287.588	0.156147	1	0.692729	1.012	2	0.602902	0.281853	0.280627	0.498612	0.0341973	0.174397	0.844541	-0.0798408	0.233816	0.76529	-0.0791676	0.256637	0.786882	0	TRUE	3.51e-46
Brugada syndrome	EPHB6	IVW	3	-0.0625866	0.151279	0.679082	0.0252419	0.0513097	0.708945	248.084	0.068961	1	0.792856	0.310976	2	0.855997	-0.180928	0.28417	0.639061	-0.0634139	0.151758	0.676048	-0.117857	0.234741	0.665438	-0.0740487	0.16395	0.69577	0	TRUE	1.69e-41
Brugada syndrome	KIAA1549L	IVW	3	0.0482699	0.11884	0.684614	-0.00323985	0.0842941	0.975543	485.426	2.74387	1	0.0976279	2.74793	2	0.253102	0.060108	0.350812	0.891971	0.0283546	0.104779	0.786688	-0.0445617	0.191533	0.837668	0.0307371	0.0983264	0.784166	0	TRUE	2.07e-09
Brugada syndrome	PRSS2	IVW	3	0.0641292	0.160559	0.68959	-0.0323822	0.0596094	0.683194	233.998	6.01e-05	1	0.993813	0.295169	2	0.862789	0.245835	0.371025	0.627469	0.0871076	0.16353	0.594262	0.0950094	0.24265	0.733171	0.0878865	0.17832	0.670909	0	TRUE	3.06e-39
Brugada syndrome	LRIG3	IVW	3	-0.0590526	0.155674	0.704439	-0.123565	0.201702	0.650086	712.935	0.255265	1	0.613392	0.630561	2	0.729584	0.171111	0.406682	0.746457	-0.0434461	0.156892	0.781843	-0.0544839	0.194633	0.805826	-0.0387593	0.17618	0.846286	0	TRUE	1.74e-82
Brugada syndrome	PLXNC1	IVW	6	0.0347795	0.0921896	0.70598	0.0526235	0.146504	0.737608	966.484	5.6708	4	0.225119	5.85371	5	0.320715	-0.06288	0.290194	0.839058	0.0430444	0.104139	0.679361	0.133514	0.161478	0.445987	0.0484744	0.102178	0.655202	0	TRUE	8.74e-114
Brugada syndrome	CHST11	IVW	3	-0.0404195	0.107426	0.706727	0.0397732	0.0948354	0.747191	394.953	0.516479	1	0.472348	0.692369	2	0.707382	-0.203806	0.404119	0.702636	-0.05432	0.10855	0.616784	-0.0945085	0.164638	0.623896	-0.0558982	0.11816	0.682766	0	TRUE	5.34e-76
Brugada syndrome	ACP1	IVW	3	0.0540635	0.152387	0.722757	0.00134541	0.0583553	0.985325	1899.76	0.687934	1	0.406868	0.688466	2	0.708764	0.0465883	0.358251	0.917674	0.0286498	0.159561	0.857503	0.0798942	0.232135	0.763536	0.00777218	0.174635	0.968546	0	TRUE	4.05e-52
Brugada syndrome	ABO	IVW	3	0.0294811	0.0831762	0.723008	0.262483	0.130403	0.293539	2079.2	0.231967	1	0.630069	4.28356	2	0.117446	-0.503968	0.271047	0.314138	-0.00252603	0.0670234	0.969936	0.00830655	0.134215	0.956279	-0.0562789	0.081033	0.55919	0.502753	TRUE	5.7e-18
Brugada syndrome	CDON	IVW	3	-0.0313314	0.0893851	0.725947	0.00416405	0.0367496	0.928172	778.597	0.235486	1	0.627486	0.248325	2	0.883237	-0.041092	0.124137	0.796493	-0.0299535	0.0929371	0.747227	-0.0083929	0.136603	0.956596	-0.0299477	0.099491	0.791818	0	TRUE	3.38e-15
Brugada syndrome	ERAP1	IVW	5	0.0146776	0.0427752	0.731498	0.00419785	0.0671929	0.954114	5199.6	1.43037	3	0.698431	1.43427	4	0.838217	0.00858835	0.106441	0.940773	0.0163963	0.0478552	0.731881	0.027529	0.0643155	0.690668	0.0141703	0.0509157	0.79457	0	TRUE	4.26e-91
Brugada syndrome	ESAM	IVW	3	-0.0686559	0.200351	0.731841	0.298678	0.245382	0.437835	197.857	1.17767	1	0.277831	2.92247	2	0.23195	-1.48206	1.17504	0.426766	-0.126412	0.176753	0.474493	-0.192784	0.220741	0.474567	-0.130805	0.17577	0.534322	0.0809731	TRUE	6.69e-38
Brugada syndrome	FCRL1	IVW	3	-0.0344524	0.100681	0.732205	0.0358597	0.0500841	0.604419	912.361	0.355166	1	0.551203	0.867807	2	0.647975	-0.166527	0.210152	0.573403	-0.0348166	0.103934	0.737635	-0.0597778	0.187856	0.78048	-0.0385378	0.106314	0.751706	0	TRUE	7.78e-10
Brugada syndrome	UNC5B	IVW	3	-0.0915318	0.268938	0.733597	0.069225	0.105233	0.629577	97.2206	0.422997	1	0.515445	0.855735	2	0.651898	-0.622817	0.851235	0.597872	-0.0965152	0.305576	0.752119	0.0135984	0.404451	0.976232	-0.273066	0.388739	0.555152	0	TRUE	9.53e-17
Brugada syndrome	HSP90B1	IVW	3	-0.0212057	0.063479	0.738335	-0.0112854	0.0768334	0.907156	2320.2	1.98461	1	0.158906	2.02742	2	0.36287	0.0043457	0.195322	0.985838	-0.0280523	0.0683415	0.681459	-0.0965686	0.105807	0.45775	-0.0624277	0.0858061	0.542536	0	TRUE	9.57e-69
Brugada syndrome	CD36	IVW	3	0.057728	0.175031	0.741539	0.132386	0.119765	0.468164	172.565	0.607487	1	0.435736	1.82934	2	0.400649	-0.665193	0.677022	0.50561	0.0342739	0.180603	0.849485	-0.0514403	0.260056	0.861479	0.0378932	0.188151	0.859013	0	TRUE	5.06e-26
Brugada syndrome	FAM151A	IVW	4	-0.0389427	0.122132	0.749835	0.0827287	0.0643582	0.327387	218.84	0.47327	2	0.789279	2.12563	3	0.546745	-0.466767	0.354524	0.318604	-0.0632689	0.125315	0.613645	0.0746196	0.236859	0.773374	-0.100067	0.133622	0.508297	0	TRUE	1.27e-54
Brugada syndrome	CSF2RB	IVW	3	0.0321354	0.101262	0.750979	-0.0101203	0.0532809	0.880502	592.117	0.0122506	1	0.911868	0.0483289	2	0.976125	0.0691362	0.219547	0.805784	0.0319893	0.108017	0.767115	-0.0259322	0.164253	0.889051	0.040572	0.106733	0.740425	0	TRUE	4.15e-13
Brugada syndrome	SCUBE1	IVW	4	-0.0832393	0.27537	0.762438	0.208134	0.133649	0.259698	92.4201	1.957	2	0.375875	4.38224	3	0.223038	-1.99347	1.24759	0.251174	-0.167759	0.270832	0.53564	-0.223286	0.539595	0.706823	-0.317753	0.294643	0.359824	0.251619	TRUE	5.39e-16
Brugada syndrome	PDCD5	IVW	3	-0.0481755	0.161331	0.765236	0.0603564	0.267228	0.858585	598.464	4.15262	1	0.0415701	4.36446	2	0.11279	-0.244102	0.895558	0.830592	-0.0705655	0.108661	0.516073	-0.203588	0.229894	0.469273	-0.0718052	0.109593	0.579629	0.0933484	TRUE	1.31e-15
Brugada syndrome	VTN	IVW	4	-0.0190712	0.0641138	0.766117	0.222245	0.689038	0.777637	2142.4	0.171016	2	0.918046	0.275051	3	0.96465	-0.36815	1.08416	0.766524	0.00788764	0.0723182	0.913148	0.00972659	0.0966483	0.926186	-0.0553252	0.0844516	0.559147	0	TRUE	7.84e-77
Brugada syndrome	CFHR5	IVW	3	-0.0975411	0.337682	0.772693	-0.175542	0.424919	0.750595	362.405	2.95811	1	0.0854476	3.46297	2	0.177022	0.542045	1.60988	0.79324	0.053462	0.27317	0.844838	0.0990621	0.341487	0.799059	0.0608909	0.295776	0.855947	0	TRUE	3.15e-18
Brugada syndrome	LEAP2	IVW	3	-0.0410496	0.147043	0.780116	-0.0766911	0.0423752	0.321362	484.972	0.268071	1	0.604629	3.54349	2	0.170036	0.189726	0.16871	0.462717	-0.0259441	0.113111	0.818582	-0.729659	0.551726	0.316973	-0.00208244	0.110042	0.98662	0.201932	TRUE	4.41e-73
Brugada syndrome	DSC2	IVW	3	0.0531449	0.191317	0.781177	-0.0475309	0.0508074	0.521203	147.74	0.11545	1	0.734023	0.990634	2	0.609378	0.350188	0.370703	0.518112	0.0818185	0.194512	0.674021	-0.116358	0.333529	0.760492	0.130035	0.21749	0.610599	0	TRUE	1.99e-23
Brugada syndrome	WFDC1	IVW	4	-0.0509499	0.184072	0.781939	0.149732	0.0551237	0.113016	813.207	2.49455	2	0.287287	11.6972	3	0.00849566	-0.478118	0.188599	0.126696	-0.139434	0.101222	0.168355	-0.13287	0.220928	0.589972	-0.140839	0.0957492	0.237682	0.687346	TRUE	3.71e-15
Brugada syndrome	EVL	IVW	3	-0.106599	0.385697	0.782255	-0.0828846	0.222335	0.772833	179.186	0.236462	1	0.626773	0.375436	2	0.828848	0.591934	1.91307	0.808968	-0.183672	0.413335	0.656778	-0.240023	0.521608	0.690586	-0.231246	0.471826	0.672547	0	TRUE	2.05e-11
Brugada syndrome	LILRA5	IVW	3	-0.0275162	0.0997572	0.782677	0.00650279	0.0743553	0.944465	590.743	1.93497	1	0.164216	1.94977	2	0.377236	-0.0497823	0.28996	0.891756	-0.0417896	0.0991529	0.673415	-0.084519	0.16611	0.661459	-0.0423078	0.105049	0.726107	0	TRUE	2.61e-11
Brugada syndrome	REG1B	IVW	4	-0.0345051	0.127268	0.786298	-0.210095	0.232343	0.461306	279.657	2.84155	2	0.241526	4.00327	3	0.261112	0.413114	0.512142	0.504548	0.00354814	0.119356	0.976284	-0.81936	0.193505	0.0241064	0.0077171	0.117403	0.951727	0	TRUE	7.57e-79
Brugada syndrome	ADAM23	IVW	4	0.0153195	0.0575765	0.790184	0.0037343	0.0430831	0.938825	2101.15	0.872842	2	0.646345	0.880355	3	0.830166	0.0076113	0.105942	0.949264	-0.00574821	0.0635767	0.927958	-0.0248592	0.0805786	0.777877	0.013953	0.0688221	0.85231	0	TRUE	6.4e-53
Brugada syndrome	IL15RA	IVW	5	-0.0219172	0.0823757	0.79019	0.0278225	0.0542414	0.643377	662.897	2.63623	3	0.451173	2.89934	4	0.57481	-0.0979135	0.169519	0.604036	-0.057696	0.089011	0.516863	-0.0606129	0.171468	0.741563	-0.0606129	0.0927854	0.549236	0	TRUE	1.96e-42
Brugada syndrome	CLSTN2	IVW	5	-0.0442642	0.167085	0.791071	-0.10591	0.0452723	0.101277	233.566	2.51356	3	0.472846	7.98634	4	0.09208	0.311512	0.192642	0.204292	0.0553556	0.143207	0.699095	-0.16129	0.235202	0.53055	0.0191322	0.152892	0.906453	0.439915	TRUE	1.07e-52
Brugada syndrome	RNASE3	IVW	3	0.0278886	0.106661	0.793731	0.000990517	0.0770391	0.991815	368.903	2.54077	1	0.110941	2.54119	2	0.280665	0.0260477	0.207968	0.920678	0.0279937	0.0961472	0.770933	0.151616	0.175432	0.47855	0.0664176	0.102833	0.584571	0	TRUE	1.27e-95
Brugada syndrome	FAIM	IVW	3	-0.0586316	0.232923	0.801257	0.442738	0.19058	0.258776	503.141	0.845551	1	0.357814	6.24239	2	0.0441044	-0.950343	0.405855	0.25695	-0.10749	0.136708	0.431705	0.0403609	0.360259	0.921028	-0.125153	0.133672	0.447971	0.626604	TRUE	0.000441831
Brugada syndrome	SELL	IVW	3	0.0268183	0.106653	0.801463	-0.0637432	0.0402401	0.358484	1272.72	0.431793	1	0.51111	2.94108	2	0.229802	0.222894	0.151844	0.380713	0.0511073	0.0903636	0.571683	0.046272	0.168357	0.809225	0.0522776	0.0898605	0.619563	0.0764201	TRUE	6.26e-11
Brugada syndrome	CFHR1	IVW	3	0.018108	0.0726167	0.803079	-1.44879	1.99334	0.599886	1745.54	0.319182	1	0.5721	0.847445	2	0.654606	2.12342	2.89753	0.597385	0.0133988	0.0757493	0.8596	0.114525	0.119743	0.439793	-0.0121648	0.0853922	0.899775	0	TRUE	4.17e-81
Brugada syndrome	REG1A	IVW	4	-0.0257561	0.105123	0.80645	0.0234329	0.0995644	0.835837	326.852	2.42439	2	0.297543	2.49154	3	0.476822	-0.0877271	0.287625	0.789176	-0.00835916	0.111563	0.940272	0.0236603	0.15592	0.889018	-0.0158274	0.119118	0.902707	0	TRUE	1.23e-82
Brugada syndrome	NELL1	IVW	4	-0.0261011	0.108486	0.80987	0.0811228	0.131332	0.59974	816.619	1.19308	2	0.550715	1.57462	3	0.665159	-0.149307	0.227056	0.578372	-0.0725368	0.119608	0.544213	0.208631	0.179642	0.329499	-0.0951101	0.127134	0.5087	0	TRUE	2.05e-33
Brugada syndrome	CCL23	IVW	3	-0.0200716	0.0884252	0.820432	-0.173059	0.27811	0.645636	496.044	0.690134	1	0.406119	1.07735	2	0.58352	0.277006	0.485529	0.669936	-0.0537282	0.0983577	0.584892	-0.0804269	0.129305	0.597401	-0.0800153	0.121836	0.578812	0	TRUE	1.02e-81
Brugada syndrome	CRTAC1	IVW	4	0.0213421	0.0940619	0.820506	-0.0400611	0.0606991	0.577099	717.789	0.555027	2	0.757665	0.990621	3	0.803521	0.157104	0.226187	0.559161	0.0200794	0.0955388	0.833535	0.217682	0.177336	0.307167	0.0174092	0.100127	0.873037	0	TRUE	1.47e-18
Brugada syndrome	NRXN3	IVW	3	0.0380056	0.16824	0.821279	-0.10047	0.0703605	0.388933	192.598	0.00344976	1	0.953163	2.04246	2	0.360152	0.830692	0.579553	0.387806	0.0767361	0.180939	0.671493	-0.0112879	0.269348	0.970379	0.144254	0.194857	0.536225	0	TRUE	5.34e-29
Brugada syndrome	CNTFR	IVW	3	0.0405783	0.185866	0.827179	0.186541	0.137868	0.405191	212.711	0.00462479	1	0.945781	1.83535	2	0.399447	-0.490029	0.433975	0.461427	0.0618864	0.206128	0.763999	0.333203	0.3304	0.419397	-0.157311	0.224135	0.555448	0	TRUE	1.48e-41
Brugada syndrome	APOE	IVW	3	-0.0369191	0.172991	0.831002	-0.0822538	0.149749	0.680233	175.028	0.0326108	1	0.856694	0.334318	2	0.846065	0.324054	0.679564	0.716729	-0.0363852	0.167559	0.828092	-0.35274	0.320152	0.385418	-0.00475414	0.174994	0.980793	0	TRUE	1.37e-50
Brugada syndrome	MDGA2	IVW	3	0.0225958	0.107727	0.833863	-0.0313248	0.127265	0.846357	1020.51	1.07068	1	0.300793	1.13554	2	0.566787	0.0915949	0.301675	0.81234	0.0368985	0.109346	0.73578	0.107428	0.166823	0.585591	0.0446124	0.11776	0.741242	0	TRUE	1.62e-13
Brugada syndrome	CTSH	IVW	3	0.0412948	0.198725	0.835386	-0.163029	0.115998	0.393694	1326.2	0.0469841	1	0.828397	2.02228	2	0.363804	0.548117	0.411215	0.40976	0.0530038	0.222581	0.811778	-0.200825	0.365629	0.637961	0.214857	0.244137	0.47165	0	TRUE	4.04e-44
Brugada syndrome	LY75	IVW	3	0.0214503	0.104008	0.836605	0.538145	0.268428	0.294557	3556.35	0.133725	1	0.714601	4.15297	2	0.12537	-1.2423	0.634478	0.300608	-0.00702635	0.0727988	0.92311	-0.0020515	0.0828283	0.982489	-0.00971731	0.0773274	0.91149	0.505309	TRUE	1.77e-10
Brugada syndrome	PCSK1	IVW	4	-0.0221274	0.107616	0.837092	0.117194	0.131186	0.465939	945.562	3.43806	2	0.17924	4.80996	3	0.186253	-0.281854	0.311357	0.460884	0.0430934	0.113277	0.703629	0.102168	0.208816	0.658188	0.102168	0.15339	0.553007	0.086805	TRUE	7.1e-23
Brugada syndrome	CRELD1	IVW	5	0.0265798	0.132084	0.840515	-0.475565	0.583577	0.474801	1434.87	9.26037	3	0.0260221	11.3103	4	0.0232898	0.934039	1.12208	0.466244	0.0714773	0.0876557	0.414825	-0.065963	0.135643	0.652197	0.1091	0.0846371	0.266883	0.498409	TRUE	2.12e-104
Brugada syndrome	GNLY	IVW	3	0.0178556	0.090066	0.842849	0.158848	0.25417	0.644399	968.576	0.159011	1	0.690069	0.549595	2	0.759726	-0.439422	0.737204	0.657803	0.00941997	0.0930091	0.919328	0.0395037	0.155672	0.823383	0.00632722	0.0957863	0.953343	0	TRUE	8.11e-19
Brugada syndrome	GSTZ1	IVW	4	0.0139734	0.0744745	0.851169	-0.0485472	0.0609585	0.509316	3446.15	3.82067	2	0.14803	5.0323	3	0.169447	0.119483	0.154494	0.520195	0.040903	0.0625645	0.513259	0.0756313	0.0788346	0.408148	0.0401876	0.0648728	0.579464	0.0844938	TRUE	9.3e-68
Brugada syndrome	SAA1	IVW	4	-0.0128149	0.0686805	0.851984	0.00689184	0.0295909	0.837501	978.258	0.299233	2	0.861038	0.353478	3	0.949676	-0.02684	0.0913413	0.796567	-0.0155238	0.072223	0.829812	-0.0409393	0.145189	0.796298	-0.0153775	0.0707871	0.84196	0	TRUE	2.2e-28
Brugada syndrome	CHRDL2	IVW	4	0.0221949	0.119763	0.852976	-0.0109426	0.050943	0.849835	392.119	1.58371	2	0.453003	1.62985	3	0.65264	0.0572099	0.202277	0.803893	0.0499423	0.12534	0.690294	-0.00366342	0.188366	0.985705	0.0444802	0.124781	0.745088	0	TRUE	2.88e-84
Brugada syndrome	GHR	IVW	3	-0.0337558	0.18271	0.853424	-0.0204094	0.0733023	0.827126	154.372	0.709554	1	0.399592	0.787076	2	0.674666	0.0822943	0.455092	0.886111	-0.00967863	0.192891	0.959982	-0.114359	0.317034	0.75285	0.0138879	0.205674	0.952308	0	TRUE	2e-30
Brugada syndrome	NRP1	IVW	3	0.019712	0.108587	0.85595	-0.197745	0.150687	0.414539	439.441	0.0399229	1	0.841631	1.76201	2	0.414366	0.701362	0.530666	0.412355	0.0351582	0.110337	0.749998	-0.088243	0.348086	0.823555	0.042755	0.114169	0.744019	0	TRUE	1.58e-69
Brugada syndrome	UCMA	IVW	4	-0.0194543	0.107385	0.856239	0.0578588	0.0377578	0.26513	299.549	1.06175	2	0.588089	3.4099	3	0.332637	-0.230788	0.170779	0.309135	-0.0320032	0.102436	0.754721	0.5058	0.289827	0.179296	-0.100246	0.104335	0.407526	0	TRUE	2.56e-76
Brugada syndrome	SFRP1	IVW	3	-0.0467935	0.259013	0.856634	-0.0289028	0.349822	0.947521	217.94	5.05019	1	0.0246233	5.08466	2	0.0786828	0.16655	2.60786	0.959398	-0.172929	0.196408	0.378611	-0.267419	0.260858	0.41309	-0.233975	0.221513	0.401599	0.214351	TRUE	1.82e-29
Brugada syndrome	SAA2	IVW	4	-0.0148239	0.084692	0.861054	0.00739927	0.0308258	0.832663	618.797	0.300039	2	0.860691	0.357656	3	0.948844	-0.034317	0.117336	0.797479	-0.0193091	0.086796	0.823952	-0.0456254	0.161526	0.795955	-0.0194616	0.0900404	0.842739	0	TRUE	6.66e-24
Brugada syndrome	PDGFRB	IVW	6	-0.00708305	0.04103	0.862942	-0.0346676	0.0507027	0.531691	2747.63	3.34107	4	0.502452	3.80857	5	0.577293	0.0576942	0.103242	0.606087	-0.0140815	0.048527	0.77168	-0.0494754	0.0667465	0.49187	-0.0173014	0.0545306	0.763853	0	TRUE	3.46e-39
Brugada syndrome	GFRA2	IVW	5	-0.016624	0.0974853	0.864594	-0.0112914	0.0363173	0.776221	325.535	1.03302	3	0.793263	1.12968	4	0.889535	0.0302086	0.179425	0.877008	-0.0339112	0.100537	0.735891	-0.0289624	0.194758	0.888979	-0.0354123	0.109152	0.761869	0	TRUE	2.04e-106
Brugada syndrome	FLT4	IVW	3	0.0992784	0.582245	0.864609	-0.113609	0.0928397	0.436168	111.168	3.11941	1	0.077365	7.79066	2	0.0203367	1.15699	1.00924	0.456647	0.259284	0.334649	0.438462	-0.0911097	0.777786	0.917452	0.457414	0.331325	0.301459	0.546439	TRUE	2.46e-12
Brugada syndrome	SERPINA12	IVW	6	-0.0155191	0.091127	0.864773	-0.0364604	0.0588524	0.569117	741.505	8.85203	4	0.0649064	9.7014	5	0.0841519	0.0924762	0.199647	0.667302	-0.0112603	0.0811867	0.88969	-0.088783	0.148799	0.576718	-0.00829696	0.0758083	0.917105	0.29822	TRUE	5.98e-93
Brugada syndrome	CRTAM	IVW	4	-0.0231002	0.140149	0.869081	-0.0827368	0.0547938	0.27013	188.703	0.0544551	2	0.97314	2.33446	3	0.505952	0.40125	0.31404	0.329613	0.0318518	0.150521	0.832411	0.0347386	0.28555	0.910863	0.0553123	0.145006	0.728283	0	TRUE	1.37e-56
Brugada syndrome	COL10A1	IVW	3	-0.0209907	0.133465	0.875028	0.0290607	0.0477623	0.65202	328.136	0.0934923	1	0.759784	0.463697	2	0.793066	-0.164182	0.270551	0.652765	-0.0226301	0.137031	0.868829	0.202473	0.222521	0.458918	-0.057802	0.148427	0.734512	0	TRUE	5.18e-55
Brugada syndrome	EPHA1	IVW	4	0.0125075	0.0800486	0.875837	-0.226091	0.110842	0.178199	1758.79	0.669821	2	0.715402	4.83042	3	0.184644	0.268911	0.140645	0.196026	0.0383544	0.065321	0.557091	-0.0757417	0.182095	0.705413	0.0550689	0.0654363	0.461823	0.357907	TRUE	4.68e-27
Brugada syndrome	THBS4	IVW	3	0.0433475	0.281544	0.877638	-0.127821	0.0466876	0.222946	274.545	0.000942015	1	0.975515	7.49645	2	0.0235596	0.601874	0.250532	0.251108	0.0873105	0.156596	0.57715	-0.470293	0.535741	0.472617	0.243682	0.175932	0.300288	0.649809	TRUE	1.01e-35
Brugada syndrome	GSTM4	IVW	4	0.0182721	0.118743	0.877705	0.0475482	0.113341	0.715608	1042.72	6.85941	2	0.0323965	7.46301	3	0.0585166	-0.0619994	0.236753	0.817923	0.0419114	0.0795297	0.5982	0.312166	0.211279	0.236053	0.0311765	0.0820314	0.729215	0.339518	TRUE	8.84e-13
Brugada syndrome	PNLIPRP2	IVW	4	-0.00887495	0.0603656	0.883116	-0.114182	0.100752	0.374657	2251.5	0.367609	2	0.832098	1.65197	3	0.647664	0.21347	0.20527	0.407578	0.00882015	0.0651033	0.892233	-0.0122319	0.0841801	0.893683	0.00897521	0.068323	0.903802	0	TRUE	9.68e-22
Brugada syndrome	RNASE1	IVW	4	-0.0362212	0.247808	0.88379	-0.117202	0.0495942	0.141912	160.227	1.34484	2	0.510472	6.92964	3	0.0741745	0.627412	0.324721	0.193057	0.0437577	0.169136	0.795857	-0.866249	0.628549	0.26195	0.1331	0.188385	0.530788	0.522965	TRUE	4.89e-40
Brugada syndrome	GAS6	IVW	3	-0.0242374	0.167564	0.884991	0.0456051	0.0764375	0.657537	216.312	1.16361	1	0.280717	1.57783	2	0.454338	-0.241131	0.405987	0.658804	-0.0178016	0.169036	0.916128	0.0726613	0.290274	0.825707	-0.0321654	0.173798	0.87024	0	TRUE	3.05e-52
Brugada syndrome	SEMA4D	IVW	5	-0.0133432	0.0928581	0.885741	0.122442	0.110665	0.349294	1151.35	3.97817	3	0.263831	5.60149	4	0.230951	-0.186396	0.180633	0.378019	-0.0287471	0.0838353	0.731674	-0.00248562	0.106446	0.982489	-0.0321375	0.0843066	0.722439	0.0666267	TRUE	4.43e-14
Brugada syndrome	VWA2	IVW	3	0.0271279	0.192115	0.887707	-0.527699	0.312894	0.340727	159.745	0.48094	1	0.487997	3.32525	2	0.189641	1.71137	1.00971	0.33934	0.0387842	0.156814	0.804656	0.392659	0.326829	0.352558	-0.185062	0.190315	0.433421	0.341054	TRUE	3.16e-35
Brugada syndrome	SEZ6L	IVW	3	0.0465341	0.331315	0.888302	-0.106265	0.0782003	0.403882	93.4584	0.0596784	1	0.807005	1.90623	2	0.385538	1.06846	0.82178	0.417388	0.175201	0.377881	0.642904	0.510567	0.620085	0.496847	-0.381624	0.447026	0.483206	0	TRUE	9.66e-14
Brugada syndrome	CCL14	IVW	3	0.00901208	0.0643335	0.888594	-0.027889	0.253298	0.930187	1094.09	0.875935	1	0.349318	0.888058	2	0.641447	0.042461	0.310533	0.913488	0.00814201	0.0665848	0.902677	0.0138255	0.0803369	0.879203	0.0116601	0.0714986	0.885443	0	TRUE	7.86e-06
Brugada syndrome	INHBB	IVW	4	0.0176978	0.126913	0.889096	0.0892897	0.0397262	0.153604	666.225	0.11187	2	0.9456	5.1637	3	0.160195	-0.302262	0.172112	0.221138	-0.0128365	0.0982527	0.896054	0.20934	0.275784	0.503005	-0.03284	0.100712	0.765787	0.378428	TRUE	5.96e-07
Brugada syndrome	ALKBH3	IVW	3	-0.0365307	0.268301	0.891698	0.110508	0.0400453	0.221325	314.147	0.198225	1	0.656157	7.81346	2	0.0201062	-0.668912	0.266346	0.241237	-0.0380513	0.137666	0.782239	0.775232	0.507664	0.266305	-0.212499	0.14852	0.288788	0.679607	TRUE	2.64e-41
Brugada syndrome	CCL18	IVW	3	0.0213316	0.157889	0.892529	0.0478001	0.138389	0.788276	1750.05	9.12513	1	0.00252122	10.2138	2	0.00605483	-0.0674577	0.3326	0.872609	0.0499817	0.0696251	0.472838	0.131301	0.0917591	0.28875	0.0466554	0.0743112	0.59424	0.610991	TRUE	5.95e-32
Brugada syndrome	SMAP1	IVW	4	-0.0214609	0.159272	0.892815	-0.300977	0.128014	0.143077	359.936	0.858641	2	0.650951	6.3864	3	0.0942517	0.987154	0.442664	0.1555	0.00904174	0.111514	0.935377	0.014418	0.310693	0.965903	0.0314338	0.113875	0.800442	0.560313	TRUE	1.99e-68
Brugada syndrome	CD33	IVW	7	-0.0161164	0.124562	0.897053	-0.520305	0.238859	0.081288	597.176	9.13577	5	0.10377	17.8055	6	0.00673701	1.32032	0.621262	0.0869283	0.107014	0.10146	0.291547	-0.0159682	0.249263	0.951002	0.179103	0.0867065	0.0843974	0.642644	TRUE	1.12e-51
Brugada syndrome	SPARCL1	IVW	3	0.014025	0.110632	0.899121	-0.492581	0.25163	0.300664	1102.95	0.348311	1	0.555071	4.18035	2	0.123666	1.52217	0.774212	0.299544	0.0173772	0.0875183	0.84261	0.127902	0.141102	0.460374	0.0554873	0.109025	0.661384	0.496858	TRUE	1.31e-42
Brugada syndrome	CHST9	IVW	4	0.0171929	0.140249	0.902433	0.0348604	0.0665768	0.652786	277.685	3.507	2	0.173167	3.98775	3	0.26279	-0.151954	0.360973	0.71471	0.0271199	0.128851	0.833297	0.412852	0.286928	0.245781	0.0114388	0.129454	0.935157	0	TRUE	2.32e-54
Brugada syndrome	KNG1	IVW	4	0.0120863	0.107855	0.910775	-0.0716486	0.0382319	0.201777	572.652	1.15423	2	0.561516	4.66629	3	0.197928	0.268348	0.161793	0.239062	0.0366846	0.0869608	0.673133	-0.200225	0.231259	0.45029	0.0404542	0.0923	0.690817	0.265067	TRUE	2.18e-11
Brugada syndrome	CPA4	IVW	6	0.00448942	0.0410127	0.912834	-0.122036	0.120333	0.367868	5451.38	2.71738	4	0.606176	3.74589	5	0.58655	0.147749	0.147094	0.371992	0.00653159	0.0423374	0.877393	-0.0607461	0.105415	0.589409	0.00446997	0.0439909	0.923014	0	TRUE	2.95e-96
Brugada syndrome	RMDN1	IVW	4	-0.0114535	0.106106	0.91404	-0.0246438	0.0413481	0.611639	417.985	1.92723	2	0.381512	2.28245	3	0.515891	0.100452	0.215665	0.687176	0.0284669	0.108927	0.79383	-0.0187426	0.210575	0.934685	0.0376851	0.117061	0.768635	0	TRUE	2.92e-88
Brugada syndrome	LRRC15	IVW	3	0.0186553	0.176822	0.915976	0.225743	0.142509	0.358485	274.087	0.561642	1	0.453599	3.07091	2	0.215358	-0.52695	0.372823	0.391998	0.00347777	0.144431	0.98079	0.877433	0.59933	0.280764	-0.0365605	0.143584	0.8228	0.206043	TRUE	1.14e-77
Brugada syndrome	CBLN1	IVW	5	0.0176285	0.170441	0.917623	0.0919797	0.188336	0.658751	153.242	1.21217	3	0.750086	1.45069	4	0.835339	-0.2462	0.566459	0.693197	-0.0303133	0.19658	0.877449	0.0084516	0.263547	0.975954	-0.0150158	0.239567	0.953029	0	TRUE	1.28e-45
Brugada syndrome	ERAP2	IVW	4	-0.00834593	0.0810814	0.918016	0.335552	0.198466	0.232956	2016.02	0.0242611	2	0.987943	2.88283	3	0.410046	-0.937401	0.555449	0.233533	-0.0269382	0.0950187	0.77679	-0.118837	0.149352	0.484358	-0.0266114	0.11262	0.828419	0.1152	TRUE	1.46e-101
Brugada syndrome	TMEM190	IVW	6	0.0088537	0.0884253	0.920244	0.0556111	0.090935	0.573886	843.55	8.1474	4	0.0863255	8.90916	5	0.112743	-0.132856	0.250268	0.623624	-0.0415759	0.0776607	0.592406	-0.0384969	0.115341	0.752099	-0.0588336	0.0688721	0.431983	0.240453	TRUE	2.87e-85
Brugada syndrome	KLK14	IVW	5	-0.0167892	0.175567	0.923816	-0.0770533	0.0428403	0.169915	243.152	3.79834	3	0.284079	7.89425	4	0.0955296	0.401636	0.271836	0.236055	0.109898	0.15223	0.470342	0.18787	0.281849	0.541529	0.164544	0.164223	0.373062	0.398321	TRUE	1.63e-55
Brugada syndrome	KLK8	IVW	3	0.0349519	0.369951	0.92473	0.811599	0.60728	0.408952	262.454	0.0137115	1	0.906784	1.79981	2	0.406609	-3.56421	2.71837	0.414802	-0.104344	0.417672	0.802724	-0.114966	0.563423	0.857194	-0.211253	0.465894	0.694682	0	TRUE	1.22e-30
Brugada syndrome	SPINK6	IVW	4	-0.00871359	0.0929213	0.925289	0.114531	0.0938917	0.346855	507.327	0.636668	2	0.72736	2.12462	3	0.546947	-0.166488	0.159261	0.405574	-0.0340395	0.0980491	0.728465	-0.0269096	0.147625	0.866982	-0.0352598	0.0985123	0.744103	0	TRUE	8.03e-51
Brugada syndrome	OLFM2	IVW	3	0.0222237	0.238227	0.925675	0.142815	0.134164	0.480122	953.396	2.80567	1	0.0939314	5.98485	2	0.0501656	-0.603108	0.631117	0.514445	0.00754963	0.1479	0.959289	0.473615	0.347741	0.306321	-0.104939	0.180909	0.620514	0.42303	TRUE	8.8e-49
Brugada syndrome	KIRREL2	IVW	3	0.013688	0.152318	0.928395	-0.181674	0.175957	0.489824	545.891	0.0471109	1	0.828169	1.11315	2	0.573169	0.47516	0.472191	0.498005	0.0373983	0.160094	0.815293	0.0225443	0.203147	0.921769	0.0500203	0.166414	0.792104	0	TRUE	1.37e-65
Brugada syndrome	PCSK9	IVW	3	-0.0219904	0.25915	0.932376	0.0449651	0.139846	0.801952	253.03	6.06603	1	0.0137807	6.69315	2	0.0352047	-0.168542	0.574	0.818181	0.0392211	0.149857	0.793535	0.104792	0.220992	0.682092	0.0588232	0.183254	0.778654	0.407883	TRUE	2.46e-44
Brugada syndrome	CNRIP1	IVW	6	-0.00955236	0.113474	0.932912	0.0414322	0.0464078	0.422429	456.766	5.58168	4	0.232643	6.69392	5	0.244417	-0.110913	0.162206	0.53167	-0.011191	0.107436	0.917039	0.403954	0.292194	0.225386	-0.0722299	0.115028	0.557608	0.00239925	TRUE	1.49e-23
Brugada syndrome	C7	IVW	3	-0.00718548	0.0868954	0.934097	0.0817017	0.0878261	0.522989	1214.86	2.14589	1	0.142952	4.00294	2	0.135137	-0.135707	0.164872	0.561577	-0.0256498	0.0624323	0.681189	-0.011571	0.0796798	0.897852	-0.034877	0.066852	0.653898	0.122639	TRUE	7.07e-07
Brugada syndrome	RNASE6	IVW	5	-0.00780264	0.0980474	0.936571	-0.0378141	0.0490663	0.497032	958.764	3.27813	3	0.350698	3.92714	4	0.415957	0.132275	0.208665	0.571172	0.0413837	0.102749	0.68712	-0.238914	0.326686	0.505116	0.0688515	0.106545	0.553343	0	TRUE	1.93e-89
Brugada syndrome	ITIH2	IVW	4	-0.00621419	0.0784488	0.936863	0.0126137	0.0560305	0.842794	1083.85	4.49636	2	0.105591	4.6103	3	0.20266	-0.0239655	0.123373	0.86392	-0.0145884	0.0656768	0.824217	-0.0100134	0.169077	0.956498	-0.0191398	0.0669582	0.793596	0	TRUE	6.04e-24
Brugada syndrome	ENTPD5	IVW	3	-0.0150058	0.19974	0.940114	-0.146035	0.264199	0.67854	667.574	0.869747	1	0.351025	1.17527	2	0.555639	0.477229	0.912652	0.693275	-0.0543396	0.220787	0.805591	-0.197842	0.293159	0.569324	0.189735	0.262461	0.544845	0	TRUE	5.4e-31
Brugada syndrome	NAGLU	IVW	3	0.00526377	0.0799918	0.947534	0.284516	0.236885	0.442005	1908.64	4.01e-05	1	0.994946	1.44261	2	0.486116	-0.267805	0.241016	0.466513	-0.00164817	0.0816317	0.983892	0.00827996	0.0964921	0.939435	-0.00376979	0.082972	0.96789	0	TRUE	6.56e-05
Brugada syndrome	SERPINA1	IVW	4	0.00547493	0.0845039	0.948342	0.039748	0.0377248	0.402554	598.824	1.75711	2	0.415382	2.86725	3	0.412549	-0.123245	0.148546	0.493983	-0.0131713	0.0903923	0.884149	0.109278	0.17537	0.577359	-0.046497	0.10045	0.674957	0	TRUE	4.09e-46
Brugada syndrome	CTSV	IVW	3	0.0110876	0.180831	0.951108	-0.0105257	0.0875244	0.923806	189.181	0.0824399	1	0.774018	0.0969024	2	0.952704	0.0867407	0.654552	0.916124	0.00150873	0.192806	0.993757	-0.00911993	0.245354	0.973726	0.00125606	0.201837	0.9956	0	TRUE	2.52e-33
Brugada syndrome	SERPINB13	IVW	4	-0.016448	0.270419	0.951499	-0.197761	0.283936	0.558178	157.511	3.94658	2	0.138999	4.90384	3	0.178975	0.529665	0.838489	0.592164	-0.00266619	0.242534	0.991229	0.297871	0.421644	0.530831	-0.0858365	0.271419	0.772539	0.0587222	TRUE	1.93e-28
Brugada syndrome	RNASE4	IVW	4	-0.00732527	0.121231	0.951818	-0.0866998	0.0585954	0.277092	373.232	1.90854	2	0.385093	4.09786	3	0.251089	0.276881	0.218297	0.332324	0.0188484	0.107197	0.860428	0.184516	0.244646	0.505519	0.0275921	0.113765	0.824	0.106727	TRUE	1.39e-74
Brugada syndrome	EPHB1	IVW	3	0.00521545	0.0964518	0.956877	0.0115569	0.0464749	0.844839	593.276	0.701954	1	0.402128	0.763791	2	0.682566	-0.0432635	0.217508	0.875004	0.00533066	0.0996891	0.957355	0.080687	0.139808	0.622161	0.029061	0.107819	0.812781	0	TRUE	1.32e-99
Brugada syndrome	CPN2	IVW	3	0.00692962	0.14151	0.960944	-0.0657926	0.120761	0.682419	768.007	3.90692	1	0.0480876	5.0666	2	0.0793967	0.177523	0.359065	0.707689	-0.00356582	0.0917622	0.969002	-0.21371	0.160678	0.314902	0.00830232	0.0892513	0.934365	0.242828	TRUE	9.81e-14
Brugada syndrome	TAPBPL	IVW	3	-0.00407716	0.0885395	0.963271	0.0584486	0.0514215	0.459338	3054.36	1.48364	1	0.223206	3.40048	2	0.182639	-0.160447	0.160518	0.500141	-0.00827055	0.0791522	0.916781	0.0811685	0.116265	0.557345	-0.00991305	0.0988131	0.92924	0.0595691	TRUE	1.73e-05
Brugada syndrome	FCN1	IVW	4	0.00400254	0.0891299	0.964182	-0.0300044	0.0597852	0.665559	330.755	1.95657	2	0.375955	2.20845	3	0.530287	0.111416	0.231844	0.678258	0.0080439	0.0928912	0.930994	0.0884745	0.183972	0.663474	0.0335459	0.100599	0.760733	0	TRUE	2.1e-111
Brugada syndrome	ADAMTSL2	IVW	3	0.0116551	0.288376	0.967761	0.00368024	0.0785971	0.970213	80.9237	0.0463709	1	0.829503	0.0485634	2	0.976011	-0.032732	0.990848	0.978977	0.0114281	0.311856	0.970768	0.0196508	0.389721	0.964368	0.0137113	0.372256	0.973964	0	TRUE	2.65e-16
Brugada syndrome	MBL2	IVW	3	-0.00206254	0.0593948	0.972298	0.27459	0.317922	0.546475	2304.34	0.155949	1	0.692913	0.901931	2	0.637013	-0.658569	0.762424	0.546446	-0.00493158	0.0688272	0.942879	-0.023535	0.0839995	0.80566	-0.0121572	0.0847741	0.899113	0	FALSE	0.414932
Brugada syndrome	MMP12	IVW	3	-0.00527948	0.16245	0.974074	-0.0495264	0.286457	0.89101	814.767	8.0889	1	0.00445373	8.33069	2	0.0155244	0.0902584	0.597158	0.9045	0.0409964	0.0776762	0.597648	0.0691263	0.149635	0.689488	0.0413021	0.0830165	0.66814	0.521298	TRUE	6.71e-12
Brugada syndrome	TNFAIP6	IVW	3	0.00225618	0.0819782	0.978044	-0.0553293	0.145034	0.767984	1024.44	0.0408195	1	0.839887	0.186355	2	0.911032	0.137491	0.363845	0.769992	0.00113269	0.0832936	0.98915	0.0629207	0.110555	0.626659	-0.0114279	0.089941	0.910516	0	TRUE	8.95e-37
Brugada syndrome	KIR2DL3	IVW	3	0.00560579	0.317754	0.985925	-0.122739	0.0558429	0.271825	3328.14	0.130484	1	0.71793	4.96141	2	0.0836841	0.509935	0.305534	0.34365	0.0992657	0.229888	0.665887	0.130738	0.289156	0.695477	0.146964	0.256192	0.624116	0.431827	TRUE	1.28e-20
Brugada syndrome	LGALS3	IVW	4	-0.00265927	0.158517	0.986615	0.107756	0.0742724	0.283917	611.058	3.30413	2	0.191653	6.78153	3	0.079197	-0.247234	0.216292	0.371396	-0.0173574	0.103486	0.866798	0.346272	0.353884	0.399993	-0.0270763	0.112767	0.825717	0.365426	TRUE	2.22e-05
Brugada syndrome	CDH17	IVW	3	-0.00131656	0.115402	0.990898	0.106344	0.0801581	0.411196	453.699	0.350991	1	0.553552	2.11106	2	0.348007	-0.491107	0.385895	0.42399	-0.0132142	0.120844	0.912926	-0.0954054	0.205687	0.688351	-0.0929285	0.134244	0.560358	0	TRUE	1.51e-71
Brugada syndrome	FCRLB	IVW	3	0.000368808	0.0969988	0.996966	0.00668352	0.036741	0.885446	796.172	0.000990243	1	0.974896	0.0340811	2	0.983104	-0.023624	0.163722	0.90877	-0.000361867	0.101821	0.997164	0.031376	0.140581	0.844112	-0.00724122	0.109126	0.95313	0	TRUE	3.51e-25
Brugada syndrome	HTRA1	IVW	2	-0.996921	0.361884	0.00587264	NA	NA	NA	NA	NA	NA	NA	0.476772	1	0.489888	NA	NA	NA	NA	NA	NA	NA	NA	NA	NA	NA	NA	NA	TRUE	0.000142469
Brugada syndrome	SERPINB8	IVW	2	-0.520507	0.200009	0.00925701	NA	NA	NA	NA	NA	NA	NA	0.119658	1	0.729406	NA	NA	NA	NA	NA	NA	NA	NA	NA	NA	NA	NA	NA	TRUE	1.5e-17
Brugada syndrome	FAM3D	IVW	2	-0.290936	0.113838	0.0105976	NA	NA	NA	NA	NA	NA	NA	0.3424	1	0.558447	NA	NA	NA	NA	NA	NA	NA	NA	NA	NA	NA	NA	NA	TRUE	2.17e-44
Brugada syndrome	DPEP2	IVW	2	-0.523605	0.208226	0.0119168	NA	NA	NA	NA	NA	NA	NA	0.0224891	1	0.880793	NA	NA	NA	NA	NA	NA	NA	NA	NA	NA	NA	NA	NA	TRUE	5.77e-16
Brugada syndrome	RFK	IVW	2	0.687763	0.278673	0.0135874	NA	NA	NA	NA	NA	NA	NA	0.882701	1	0.347463	NA	NA	NA	NA	NA	NA	NA	NA	NA	NA	NA	NA	NA	TRUE	5.37e-09
Brugada syndrome	MICB	IVW	2	-0.407183	0.172651	0.0183531	NA	NA	NA	NA	NA	NA	NA	1.77693	1	0.182526	NA	NA	NA	NA	NA	NA	NA	NA	NA	NA	NA	NA	NA	TRUE	5.85e-60
Brugada syndrome	SERPINF1	IVW	2	0.295258	0.125546	0.0186836	NA	NA	NA	NA	NA	NA	NA	0.489933	1	0.483957	NA	NA	NA	NA	NA	NA	NA	NA	NA	NA	NA	NA	NA	TRUE	2e-53
Brugada syndrome	FBLN1	IVW	2	0.483034	0.205619	0.0188155	NA	NA	NA	NA	NA	NA	NA	0.222445	1	0.637183	NA	NA	NA	NA	NA	NA	NA	NA	NA	NA	NA	NA	NA	TRUE	3.47e-15
Brugada syndrome	BTC	IVW	2	0.490277	0.218076	0.024564	NA	NA	NA	NA	NA	NA	NA	0.45934	1	0.497933	NA	NA	NA	NA	NA	NA	NA	NA	NA	NA	NA	NA	NA	TRUE	1.32e-12
Brugada syndrome	GCLM	IVW	2	0.65907	0.314503	0.0361188	NA	NA	NA	NA	NA	NA	NA	0.501704	1	0.478752	NA	NA	NA	NA	NA	NA	NA	NA	NA	NA	NA	NA	NA	TRUE	1.09e-06
Brugada syndrome	NDRG3	IVW	2	0.830557	0.3999	0.0378099	NA	NA	NA	NA	NA	NA	NA	0.276413	1	0.599062	NA	NA	NA	NA	NA	NA	NA	NA	NA	NA	NA	NA	NA	TRUE	4.42e-08
Brugada syndrome	ASRGL1	IVW	2	0.343093	0.167888	0.0409941	NA	NA	NA	NA	NA	NA	NA	0.0230924	1	0.879217	NA	NA	NA	NA	NA	NA	NA	NA	NA	NA	NA	NA	NA	TRUE	1.88e-29
Brugada syndrome	PF4V1	IVW	2	0.333681	0.165993	0.0444093	NA	NA	NA	NA	NA	NA	NA	2.37307	1	0.123444	NA	NA	NA	NA	NA	NA	NA	NA	NA	NA	NA	NA	NA	TRUE	5.66e-63
Brugada syndrome	TPST2	IVW	2	-0.438022	0.219809	0.0462896	NA	NA	NA	NA	NA	NA	NA	0.318576	1	0.572465	NA	NA	NA	NA	NA	NA	NA	NA	NA	NA	NA	NA	NA	TRUE	2.36e-14
Brugada syndrome	CR2	IVW	2	-0.352926	0.187141	0.0593102	NA	NA	NA	NA	NA	NA	NA	0.916503	1	0.338395	NA	NA	NA	NA	NA	NA	NA	NA	NA	NA	NA	NA	NA	TRUE	5.91e-26
Brugada syndrome	AMY2B	IVW	2	-0.229023	0.12362	0.0639353	NA	NA	NA	NA	NA	NA	NA	0.549871	1	0.45837	NA	NA	NA	NA	NA	NA	NA	NA	NA	NA	NA	NA	NA	TRUE	2.31e-32
Brugada syndrome	RNPEP	IVW	2	0.534964	0.290479	0.0655246	NA	NA	NA	NA	NA	NA	NA	0.125538	1	0.723104	NA	NA	NA	NA	NA	NA	NA	NA	NA	NA	NA	NA	NA	TRUE	8.08e-72
Brugada syndrome	NPL	IVW	2	-0.403579	0.222076	0.0691708	NA	NA	NA	NA	NA	NA	NA	0.794709	1	0.37268	NA	NA	NA	NA	NA	NA	NA	NA	NA	NA	NA	NA	NA	TRUE	3.45e-13
Brugada syndrome	GP6	IVW	2	-0.209414	0.117548	0.0748274	NA	NA	NA	NA	NA	NA	NA	0.844342	1	0.358158	NA	NA	NA	NA	NA	NA	NA	NA	NA	NA	NA	NA	NA	TRUE	8.79e-60
Brugada syndrome	GPC1	IVW	2	-0.171713	0.0969703	0.0765969	NA	NA	NA	NA	NA	NA	NA	0.0245932	1	0.875385	NA	NA	NA	NA	NA	NA	NA	NA	NA	NA	NA	NA	NA	TRUE	0.0185594
Brugada syndrome	NDST1	IVW	2	-0.421053	0.239368	0.0785745	NA	NA	NA	NA	NA	NA	NA	0.0708837	1	0.790054	NA	NA	NA	NA	NA	NA	NA	NA	NA	NA	NA	NA	NA	TRUE	5.61e-14
Brugada syndrome	KLK11	IVW	2	0.0866789	0.0495503	0.0802374	NA	NA	NA	NA	NA	NA	NA	0.512928	1	0.473874	NA	NA	NA	NA	NA	NA	NA	NA	NA	NA	NA	NA	NA	TRUE	7.07e-19
Brugada syndrome	DEFB1	IVW	2	0.496006	0.285245	0.0820564	NA	NA	NA	NA	NA	NA	NA	0.0233316	1	0.878598	NA	NA	NA	NA	NA	NA	NA	NA	NA	NA	NA	NA	NA	TRUE	3.44e-17
Brugada syndrome	UGDH	IVW	2	0.217925	0.126997	0.0861657	NA	NA	NA	NA	NA	NA	NA	1.3235	1	0.249966	NA	NA	NA	NA	NA	NA	NA	NA	NA	NA	NA	NA	NA	TRUE	1.41e-68
Brugada syndrome	TREM2	IVW	2	0.445228	0.262773	0.0902	NA	NA	NA	NA	NA	NA	NA	1.69202	1	0.193335	NA	NA	NA	NA	NA	NA	NA	NA	NA	NA	NA	NA	NA	TRUE	1.18e-20
Brugada syndrome	PILRA	IVW	2	0.226663	0.133831	0.0903315	NA	NA	NA	NA	NA	NA	NA	0.258136	1	0.611404	NA	NA	NA	NA	NA	NA	NA	NA	NA	NA	NA	NA	NA	TRUE	6.57e-58
Brugada syndrome	SIRPA	IVW	2	-0.340163	0.2022	0.0925086	NA	NA	NA	NA	NA	NA	NA	1.27431	1	0.258959	NA	NA	NA	NA	NA	NA	NA	NA	NA	NA	NA	NA	NA	TRUE	7.38e-38
Brugada syndrome	NBL1	IVW	2	-0.769659	0.457748	0.0926843	NA	NA	NA	NA	NA	NA	NA	0.0386122	1	0.844219	NA	NA	NA	NA	NA	NA	NA	NA	NA	NA	NA	NA	NA	TRUE	0.00185866
Brugada syndrome	ARSB	IVW	2	-0.506947	0.30716	0.0988548	NA	NA	NA	NA	NA	NA	NA	1.64192	1	0.200063	NA	NA	NA	NA	NA	NA	NA	NA	NA	NA	NA	NA	NA	TRUE	1.25e-12
Brugada syndrome	ITLN1	IVW	2	-0.736813	0.464622	0.112777	NA	NA	NA	NA	NA	NA	NA	1.53597	1	0.215219	NA	NA	NA	NA	NA	NA	NA	NA	NA	NA	NA	NA	NA	TRUE	0.000166675
Brugada syndrome	LILRB5	IVW	2	0.108539	0.0687268	0.11427	NA	NA	NA	NA	NA	NA	NA	0.795082	1	0.372568	NA	NA	NA	NA	NA	NA	NA	NA	NA	NA	NA	NA	NA	TRUE	1.56e-40
Brugada syndrome	ASGR1	IVW	2	0.570843	0.362219	0.115035	NA	NA	NA	NA	NA	NA	NA	0.000129566	1	0.990918	NA	NA	NA	NA	NA	NA	NA	NA	NA	NA	NA	NA	NA	TRUE	4.77e-07
Brugada syndrome	VOPP1	IVW	2	-0.509937	0.325197	0.116861	NA	NA	NA	NA	NA	NA	NA	0.165382	1	0.684249	NA	NA	NA	NA	NA	NA	NA	NA	NA	NA	NA	NA	NA	TRUE	6.15e-06
Brugada syndrome	CTSE	IVW	2	-0.135726	0.0869259	0.118429	NA	NA	NA	NA	NA	NA	NA	0.223289	1	0.636545	NA	NA	NA	NA	NA	NA	NA	NA	NA	NA	NA	NA	NA	TRUE	0.0092172
Brugada syndrome	SWAP70	IVW	2	0.181305	0.116744	0.12042	NA	NA	NA	NA	NA	NA	NA	1.23614	1	0.266215	NA	NA	NA	NA	NA	NA	NA	NA	NA	NA	NA	NA	NA	TRUE	7.29e-52
Brugada syndrome	QPCT	IVW	2	0.246148	0.162847	0.130655	NA	NA	NA	NA	NA	NA	NA	0.518872	1	0.471323	NA	NA	NA	NA	NA	NA	NA	NA	NA	NA	NA	NA	NA	TRUE	5.55e-35
Brugada syndrome	PPT1	IVW	2	0.234775	0.156094	0.132566	NA	NA	NA	NA	NA	NA	NA	0.00445129	1	0.946806	NA	NA	NA	NA	NA	NA	NA	NA	NA	NA	NA	NA	NA	TRUE	1.27e-28
Brugada syndrome	SERPING1	IVW	2	-0.13394	0.0895864	0.13489	NA	NA	NA	NA	NA	NA	NA	0.472466	1	0.491855	NA	NA	NA	NA	NA	NA	NA	NA	NA	NA	NA	NA	NA	TRUE	1.12e-19
Brugada syndrome	AMIGO2	IVW	2	-0.439671	0.299004	0.141439	NA	NA	NA	NA	NA	NA	NA	0.181294	1	0.670264	NA	NA	NA	NA	NA	NA	NA	NA	NA	NA	NA	NA	NA	TRUE	1.56e-09
Brugada syndrome	CCL17	IVW	2	0.191607	0.130564	0.142231	NA	NA	NA	NA	NA	NA	NA	0.651957	1	0.419414	NA	NA	NA	NA	NA	NA	NA	NA	NA	NA	NA	NA	NA	TRUE	7.97e-45
Brugada syndrome	CCDC80	IVW	2	0.474445	0.323922	0.143005	NA	NA	NA	NA	NA	NA	NA	0.0766321	1	0.781914	NA	NA	NA	NA	NA	NA	NA	NA	NA	NA	NA	NA	NA	TRUE	7.12e-08
Brugada syndrome	ROBO2	IVW	2	0.581362	0.399216	0.145321	NA	NA	NA	NA	NA	NA	NA	0.0301685	1	0.862108	NA	NA	NA	NA	NA	NA	NA	NA	NA	NA	NA	NA	NA	TRUE	0.000124258
Brugada syndrome	ISOC1	IVW	2	-0.287454	0.200579	0.151824	NA	NA	NA	NA	NA	NA	NA	0.60922	1	0.435082	NA	NA	NA	NA	NA	NA	NA	NA	NA	NA	NA	NA	NA	TRUE	5.07e-20
Brugada syndrome	TGFBR3	IVW	2	0.497675	0.348729	0.153548	NA	NA	NA	NA	NA	NA	NA	1.19205	1	0.274917	NA	NA	NA	NA	NA	NA	NA	NA	NA	NA	NA	NA	NA	TRUE	6.6e-07
Brugada syndrome	HS6ST1	IVW	2	-0.323239	0.22688	0.15424	NA	NA	NA	NA	NA	NA	NA	1.12018	1	0.289881	NA	NA	NA	NA	NA	NA	NA	NA	NA	NA	NA	NA	NA	TRUE	4.27e-18
Brugada syndrome	APOH	IVW	2	-0.102542	0.072078	0.154835	NA	NA	NA	NA	NA	NA	NA	0.011763	1	0.913633	NA	NA	NA	NA	NA	NA	NA	NA	NA	NA	NA	NA	NA	TRUE	2.28e-11
Brugada syndrome	CPOX	IVW	2	-0.320072	0.228607	0.161484	NA	NA	NA	NA	NA	NA	NA	0.56536	1	0.452108	NA	NA	NA	NA	NA	NA	NA	NA	NA	NA	NA	NA	NA	TRUE	7.31e-14
Brugada syndrome	CD55	IVW	2	0.414167	0.300932	0.168734	NA	NA	NA	NA	NA	NA	NA	0.00441775	1	0.947007	NA	NA	NA	NA	NA	NA	NA	NA	NA	NA	NA	NA	NA	TRUE	1.4e-10
Brugada syndrome	BCAN	IVW	2	0.302875	0.220632	0.169827	NA	NA	NA	NA	NA	NA	NA	0.46506	1	0.495269	NA	NA	NA	NA	NA	NA	NA	NA	NA	NA	NA	NA	NA	TRUE	1.39e-29
Brugada syndrome	IGSF3	IVW	2	-0.923649	0.678106	0.173166	NA	NA	NA	NA	NA	NA	NA	0.0290231	1	0.864726	NA	NA	NA	NA	NA	NA	NA	NA	NA	NA	NA	NA	NA	TRUE	0.00145358
Brugada syndrome	LRP11	IVW	2	0.0862529	0.0638707	0.176878	NA	NA	NA	NA	NA	NA	NA	0.369513	1	0.54327	NA	NA	NA	NA	NA	NA	NA	NA	NA	NA	NA	NA	NA	TRUE	0.000112139
Brugada syndrome	GOLM1	IVW	2	-0.167821	0.124565	0.177897	NA	NA	NA	NA	NA	NA	NA	0.512507	1	0.474056	NA	NA	NA	NA	NA	NA	NA	NA	NA	NA	NA	NA	NA	TRUE	1.51e-44
Brugada syndrome	AFM	IVW	2	-0.18149	0.135059	0.179017	NA	NA	NA	NA	NA	NA	NA	0.97824	1	0.322634	NA	NA	NA	NA	NA	NA	NA	NA	NA	NA	NA	NA	NA	TRUE	1.65e-25
Brugada syndrome	RGMA	IVW	2	-0.53873	0.411634	0.190616	NA	NA	NA	NA	NA	NA	NA	0.0134445	1	0.907692	NA	NA	NA	NA	NA	NA	NA	NA	NA	NA	NA	NA	NA	TRUE	2.47e-24
Brugada syndrome	UST	IVW	2	0.344094	0.264811	0.193809	NA	NA	NA	NA	NA	NA	NA	0.476079	1	0.490204	NA	NA	NA	NA	NA	NA	NA	NA	NA	NA	NA	NA	NA	TRUE	9.43e-17
Brugada syndrome	C5	IVW	2	-0.625421	0.485424	0.197606	NA	NA	NA	NA	NA	NA	NA	3.40977	1	0.0648116	NA	NA	NA	NA	NA	NA	NA	NA	NA	NA	NA	NA	NA	TRUE	2.6e-07
Brugada syndrome	CNTNAP2	IVW	2	-0.298783	0.232131	0.19805	NA	NA	NA	NA	NA	NA	NA	0.665032	1	0.414789	NA	NA	NA	NA	NA	NA	NA	NA	NA	NA	NA	NA	NA	TRUE	8.75e-17
Brugada syndrome	EPB41	IVW	2	0.582653	0.457343	0.202665	NA	NA	NA	NA	NA	NA	NA	0.490872	1	0.483539	NA	NA	NA	NA	NA	NA	NA	NA	NA	NA	NA	NA	NA	TRUE	6.93e-05
Brugada syndrome	PMM2	IVW	2	-0.289624	0.227552	0.203095	NA	NA	NA	NA	NA	NA	NA	0.0637532	1	0.800659	NA	NA	NA	NA	NA	NA	NA	NA	NA	NA	NA	NA	NA	TRUE	6.11e-17
Brugada syndrome	EBI3	IVW	2	-0.129698	0.102178	0.204321	NA	NA	NA	NA	NA	NA	NA	0.00364192	1	0.951878	NA	NA	NA	NA	NA	NA	NA	NA	NA	NA	NA	NA	NA	TRUE	0.00115446
Brugada syndrome	PTK7	IVW	2	0.419404	0.330934	0.205037	NA	NA	NA	NA	NA	NA	NA	0.0424748	1	0.836717	NA	NA	NA	NA	NA	NA	NA	NA	NA	NA	NA	NA	NA	TRUE	1.32e-07
Brugada syndrome	OXT	IVW	2	0.164969	0.130877	0.207492	NA	NA	NA	NA	NA	NA	NA	0.155233	1	0.693584	NA	NA	NA	NA	NA	NA	NA	NA	NA	NA	NA	NA	NA	TRUE	1e-12
Brugada syndrome	PLXND1	IVW	2	-0.335133	0.267787	0.210755	NA	NA	NA	NA	NA	NA	NA	2.59396	1	0.107272	NA	NA	NA	NA	NA	NA	NA	NA	NA	NA	NA	NA	NA	TRUE	2.49e-30
Brugada syndrome	POR	IVW	2	-0.283301	0.226912	0.211847	NA	NA	NA	NA	NA	NA	NA	0.254523	1	0.613908	NA	NA	NA	NA	NA	NA	NA	NA	NA	NA	NA	NA	NA	TRUE	6.67e-19
Brugada syndrome	PRSS22	IVW	2	-0.208691	0.168017	0.214206	NA	NA	NA	NA	NA	NA	NA	0.6837	1	0.408316	NA	NA	NA	NA	NA	NA	NA	NA	NA	NA	NA	NA	NA	TRUE	2.59e-40
Brugada syndrome	PARK7	IVW	2	-0.366684	0.297294	0.217424	NA	NA	NA	NA	NA	NA	NA	1.03256	1	0.309559	NA	NA	NA	NA	NA	NA	NA	NA	NA	NA	NA	NA	NA	TRUE	8.06e-11
Brugada syndrome	CNTN1	IVW	2	-0.151278	0.123714	0.221404	NA	NA	NA	NA	NA	NA	NA	0.0716157	1	0.788999	NA	NA	NA	NA	NA	NA	NA	NA	NA	NA	NA	NA	NA	TRUE	9.31e-55
Brugada syndrome	PKDCC	IVW	2	1.27173	1.04077	0.221739	NA	NA	NA	NA	NA	NA	NA	5.79217	1	0.0160977	NA	NA	NA	NA	NA	NA	NA	NA	NA	NA	NA	NA	NA	TRUE	0.033526
Brugada syndrome	MMP1	IVW	2	0.106926	0.0880357	0.224529	NA	NA	NA	NA	NA	NA	NA	0.381837	1	0.536622	NA	NA	NA	NA	NA	NA	NA	NA	NA	NA	NA	NA	NA	TRUE	1.63e-10
Brugada syndrome	SERPINH1	IVW	2	0.28487	0.236257	0.227909	NA	NA	NA	NA	NA	NA	NA	0.0110483	1	0.916288	NA	NA	NA	NA	NA	NA	NA	NA	NA	NA	NA	NA	NA	TRUE	4.23e-15
Brugada syndrome	PMVK	IVW	2	-0.506354	0.422747	0.231006	NA	NA	NA	NA	NA	NA	NA	0.0323408	1	0.857282	NA	NA	NA	NA	NA	NA	NA	NA	NA	NA	NA	NA	NA	TRUE	3.48e-07
Brugada syndrome	ROR2	IVW	2	0.29873	0.254939	0.241291	NA	NA	NA	NA	NA	NA	NA	1.40236	1	0.236329	NA	NA	NA	NA	NA	NA	NA	NA	NA	NA	NA	NA	NA	TRUE	5.65e-23
Brugada syndrome	IL1RAP	IVW	2	-0.0953112	0.0829655	0.250636	NA	NA	NA	NA	NA	NA	NA	0.11278	1	0.737001	NA	NA	NA	NA	NA	NA	NA	NA	NA	NA	NA	NA	NA	TRUE	0.000815589
Brugada syndrome	IGLL1	IVW	2	0.225084	0.197835	0.255231	NA	NA	NA	NA	NA	NA	NA	1.76121	1	0.184474	NA	NA	NA	NA	NA	NA	NA	NA	NA	NA	NA	NA	NA	TRUE	0.000126662
Brugada syndrome	REG3G	IVW	2	0.139482	0.123176	0.257476	NA	NA	NA	NA	NA	NA	NA	1.52328	1	0.217124	NA	NA	NA	NA	NA	NA	NA	NA	NA	NA	NA	NA	NA	TRUE	2.94e-09
Brugada syndrome	APOC1	IVW	2	-0.441005	0.390559	0.25883	NA	NA	NA	NA	NA	NA	NA	0.54739	1	0.459386	NA	NA	NA	NA	NA	NA	NA	NA	NA	NA	NA	NA	NA	TRUE	1.71e-89
Brugada syndrome	LGALS3BP	IVW	2	-0.288092	0.255202	0.258949	NA	NA	NA	NA	NA	NA	NA	0.156947	1	0.691983	NA	NA	NA	NA	NA	NA	NA	NA	NA	NA	NA	NA	NA	TRUE	4.18e-21
Brugada syndrome	TWSG1	IVW	2	-0.510898	0.453845	0.260288	NA	NA	NA	NA	NA	NA	NA	1.79428	1	0.180406	NA	NA	NA	NA	NA	NA	NA	NA	NA	NA	NA	NA	NA	TRUE	3.32e-07
Brugada syndrome	TXNDC15	IVW	2	-0.122225	0.108779	0.261177	NA	NA	NA	NA	NA	NA	NA	0.443603	1	0.505389	NA	NA	NA	NA	NA	NA	NA	NA	NA	NA	NA	NA	NA	TRUE	0.0132915
Brugada syndrome	SAR1A	IVW	2	-0.236028	0.21166	0.264794	NA	NA	NA	NA	NA	NA	NA	0.705021	1	0.401102	NA	NA	NA	NA	NA	NA	NA	NA	NA	NA	NA	NA	NA	TRUE	8.86e-18
Brugada syndrome	ENPEP	IVW	2	-0.250101	0.224541	0.265349	NA	NA	NA	NA	NA	NA	NA	0.144866	1	0.70349	NA	NA	NA	NA	NA	NA	NA	NA	NA	NA	NA	NA	NA	TRUE	6.3e-79
Brugada syndrome	PLTP	IVW	2	-0.169889	0.155086	0.273319	NA	NA	NA	NA	NA	NA	NA	0.0265393	1	0.87059	NA	NA	NA	NA	NA	NA	NA	NA	NA	NA	NA	NA	NA	TRUE	2.39e-33
Brugada syndrome	DKK1	IVW	2	0.278821	0.254992	0.274197	NA	NA	NA	NA	NA	NA	NA	0.00249972	1	0.960125	NA	NA	NA	NA	NA	NA	NA	NA	NA	NA	NA	NA	NA	TRUE	1.12e-27
Brugada syndrome	ALCAM	IVW	2	0.577456	0.528434	0.274496	NA	NA	NA	NA	NA	NA	NA	0.73482	1	0.391325	NA	NA	NA	NA	NA	NA	NA	NA	NA	NA	NA	NA	NA	TRUE	4.83e-13
Brugada syndrome	ICAM5	IVW	2	-0.110936	0.101536	0.274579	NA	NA	NA	NA	NA	NA	NA	0.0018844	1	0.965375	NA	NA	NA	NA	NA	NA	NA	NA	NA	NA	NA	NA	NA	TRUE	2.46e-21
Brugada syndrome	PLEKHA7	IVW	2	0.104896	0.0967343	0.2782	NA	NA	NA	NA	NA	NA	NA	0.136565	1	0.71172	NA	NA	NA	NA	NA	NA	NA	NA	NA	NA	NA	NA	NA	TRUE	7.75e-06
Brugada syndrome	EPHB4	IVW	2	0.2376	0.219858	0.279831	NA	NA	NA	NA	NA	NA	NA	0.248156	1	0.618376	NA	NA	NA	NA	NA	NA	NA	NA	NA	NA	NA	NA	NA	TRUE	5.12e-12
Brugada syndrome	HHIP	IVW	2	0.266182	0.246404	0.280024	NA	NA	NA	NA	NA	NA	NA	0.117442	1	0.731826	NA	NA	NA	NA	NA	NA	NA	NA	NA	NA	NA	NA	NA	TRUE	1.59e-18
Brugada syndrome	CHGA	IVW	2	0.161926	0.15039	0.28161	NA	NA	NA	NA	NA	NA	NA	0.0947757	1	0.758191	NA	NA	NA	NA	NA	NA	NA	NA	NA	NA	NA	NA	NA	TRUE	4.27e-47
Brugada syndrome	NCAN	IVW	2	-0.265418	0.247174	0.282908	NA	NA	NA	NA	NA	NA	NA	0.0532491	1	0.817503	NA	NA	NA	NA	NA	NA	NA	NA	NA	NA	NA	NA	NA	TRUE	1.27e-24
Brugada syndrome	NUDT2	IVW	2	-0.132977	0.123992	0.283513	NA	NA	NA	NA	NA	NA	NA	0.22701	1	0.63375	NA	NA	NA	NA	NA	NA	NA	NA	NA	NA	NA	NA	NA	TRUE	1.97e-58
Brugada syndrome	CD5L	IVW	2	0.122173	0.115591	0.290537	NA	NA	NA	NA	NA	NA	NA	0.142785	1	0.705528	NA	NA	NA	NA	NA	NA	NA	NA	NA	NA	NA	NA	NA	TRUE	1.87e-75
Brugada syndrome	FBLN5	IVW	2	0.372115	0.355226	0.294849	NA	NA	NA	NA	NA	NA	NA	0.0116975	1	0.913873	NA	NA	NA	NA	NA	NA	NA	NA	NA	NA	NA	NA	NA	TRUE	3.43e-06
Brugada syndrome	GFRAL	IVW	2	-0.298542	0.291824	0.306299	NA	NA	NA	NA	NA	NA	NA	2.36441	1	0.124131	NA	NA	NA	NA	NA	NA	NA	NA	NA	NA	NA	NA	NA	TRUE	2.51e-23
Brugada syndrome	ELMO1	IVW	2	0.662508	0.65634	0.312784	NA	NA	NA	NA	NA	NA	NA	2.53212	1	0.111551	NA	NA	NA	NA	NA	NA	NA	NA	NA	NA	NA	NA	NA	TRUE	2.59e-08
Brugada syndrome	SNX8	IVW	2	0.211371	0.211613	0.317863	NA	NA	NA	NA	NA	NA	NA	0.740434	1	0.389522	NA	NA	NA	NA	NA	NA	NA	NA	NA	NA	NA	NA	NA	TRUE	5.89e-13
Brugada syndrome	LYZ	IVW	2	-0.108703	0.110048	0.323262	NA	NA	NA	NA	NA	NA	NA	1.3281	1	0.249144	NA	NA	NA	NA	NA	NA	NA	NA	NA	NA	NA	NA	NA	TRUE	1.74e-21
Brugada syndrome	FJX1	IVW	2	-0.163797	0.16672	0.325869	NA	NA	NA	NA	NA	NA	NA	0.461635	1	0.496861	NA	NA	NA	NA	NA	NA	NA	NA	NA	NA	NA	NA	NA	TRUE	1.5e-32
Brugada syndrome	CD14	IVW	2	-0.157035	0.161298	0.330269	NA	NA	NA	NA	NA	NA	NA	0.337716	1	0.56115	NA	NA	NA	NA	NA	NA	NA	NA	NA	NA	NA	NA	NA	TRUE	1.18e-46
Brugada syndrome	IVD	IVW	2	-0.249097	0.256763	0.331975	NA	NA	NA	NA	NA	NA	NA	0.0321398	1	0.857721	NA	NA	NA	NA	NA	NA	NA	NA	NA	NA	NA	NA	NA	TRUE	3.69e-14
Brugada syndrome	HAVCR1	IVW	2	-0.0947722	0.098047	0.333744	NA	NA	NA	NA	NA	NA	NA	0.0101339	1	0.919815	NA	NA	NA	NA	NA	NA	NA	NA	NA	NA	NA	NA	NA	TRUE	3.39e-08
Brugada syndrome	CPB1	IVW	2	-0.156219	0.162574	0.336595	NA	NA	NA	NA	NA	NA	NA	0.479492	1	0.488653	NA	NA	NA	NA	NA	NA	NA	NA	NA	NA	NA	NA	NA	TRUE	1.2e-33
Brugada syndrome	FAM20B	IVW	2	0.591626	0.620013	0.339975	NA	NA	NA	NA	NA	NA	NA	2.94774	1	0.0859977	NA	NA	NA	NA	NA	NA	NA	NA	NA	NA	NA	NA	NA	TRUE	0.000207191
Brugada syndrome	ROR1	IVW	2	0.220934	0.240407	0.358096	NA	NA	NA	NA	NA	NA	NA	2.90141	1	0.0885023	NA	NA	NA	NA	NA	NA	NA	NA	NA	NA	NA	NA	NA	TRUE	1.03e-41
Brugada syndrome	POMGNT2	IVW	2	0.383629	0.423435	0.36494	NA	NA	NA	NA	NA	NA	NA	0.86373	1	0.352697	NA	NA	NA	NA	NA	NA	NA	NA	NA	NA	NA	NA	NA	TRUE	1.9e-06
Brugada syndrome	EFEMP1	IVW	2	-0.22299	0.250661	0.373677	NA	NA	NA	NA	NA	NA	NA	0.310207	1	0.577553	NA	NA	NA	NA	NA	NA	NA	NA	NA	NA	NA	NA	NA	TRUE	6.13e-18
Brugada syndrome	RSPO3	IVW	2	0.132618	0.149175	0.373997	NA	NA	NA	NA	NA	NA	NA	0.35972	1	0.548662	NA	NA	NA	NA	NA	NA	NA	NA	NA	NA	NA	NA	NA	TRUE	2.45e-42
Brugada syndrome	MAN1C1	IVW	2	0.15896	0.178833	0.374072	NA	NA	NA	NA	NA	NA	NA	0.323798	1	0.569334	NA	NA	NA	NA	NA	NA	NA	NA	NA	NA	NA	NA	NA	TRUE	6.26e-33
Brugada syndrome	GZMA	IVW	2	0.42167	0.476504	0.376198	NA	NA	NA	NA	NA	NA	NA	0.221191	1	0.638134	NA	NA	NA	NA	NA	NA	NA	NA	NA	NA	NA	NA	NA	TRUE	4.89e-06
Brugada syndrome	DNAJB4	IVW	2	-0.178438	0.202807	0.378945	NA	NA	NA	NA	NA	NA	NA	0.68513	1	0.407826	NA	NA	NA	NA	NA	NA	NA	NA	NA	NA	NA	NA	NA	TRUE	4.78e-20
Brugada syndrome	SMOC1	IVW	2	-0.290305	0.330471	0.379695	NA	NA	NA	NA	NA	NA	NA	3.94666	1	0.0469644	NA	NA	NA	NA	NA	NA	NA	NA	NA	NA	NA	NA	NA	TRUE	3.21e-21
Brugada syndrome	TIE1	IVW	2	-0.137893	0.157809	0.382229	NA	NA	NA	NA	NA	NA	NA	0.389972	1	0.532314	NA	NA	NA	NA	NA	NA	NA	NA	NA	NA	NA	NA	NA	TRUE	2.18e-37
Brugada syndrome	PREP	IVW	2	-0.198473	0.227542	0.383072	NA	NA	NA	NA	NA	NA	NA	1.28342	1	0.257265	NA	NA	NA	NA	NA	NA	NA	NA	NA	NA	NA	NA	NA	TRUE	1.24e-18
Brugada syndrome	RRM2B	IVW	2	0.240571	0.275841	0.383134	NA	NA	NA	NA	NA	NA	NA	1.84176	1	0.174745	NA	NA	NA	NA	NA	NA	NA	NA	NA	NA	NA	NA	NA	TRUE	1.22e-17
Brugada syndrome	GNMT	IVW	2	0.126041	0.145009	0.384743	NA	NA	NA	NA	NA	NA	NA	0.128058	1	0.720454	NA	NA	NA	NA	NA	NA	NA	NA	NA	NA	NA	NA	NA	TRUE	1.38e-44
Brugada syndrome	CRABP2	IVW	2	0.123442	0.142714	0.387062	NA	NA	NA	NA	NA	NA	NA	0.685299	1	0.407768	NA	NA	NA	NA	NA	NA	NA	NA	NA	NA	NA	NA	NA	TRUE	9.35e-72
Brugada syndrome	XXYLT1	IVW	2	-0.255983	0.296996	0.38874	NA	NA	NA	NA	NA	NA	NA	3.76364	1	0.0523785	NA	NA	NA	NA	NA	NA	NA	NA	NA	NA	NA	NA	NA	TRUE	1.28e-33
Brugada syndrome	CXCL11	IVW	2	-0.0861527	0.100093	0.38939	NA	NA	NA	NA	NA	NA	NA	0.252408	1	0.615385	NA	NA	NA	NA	NA	NA	NA	NA	NA	NA	NA	NA	NA	TRUE	5.99e-06
Brugada syndrome	PSME2	IVW	2	-0.340221	0.403848	0.399537	NA	NA	NA	NA	NA	NA	NA	1.45176	1	0.228246	NA	NA	NA	NA	NA	NA	NA	NA	NA	NA	NA	NA	NA	TRUE	4.95e-08
Brugada syndrome	ANXA2	IVW	2	0.0955802	0.114212	0.402667	NA	NA	NA	NA	NA	NA	NA	0.00473826	1	0.945121	NA	NA	NA	NA	NA	NA	NA	NA	NA	NA	NA	NA	NA	TRUE	4.81e-12
Brugada syndrome	CST1	IVW	2	-0.0695131	0.0833795	0.404453	NA	NA	NA	NA	NA	NA	NA	0.472601	1	0.491793	NA	NA	NA	NA	NA	NA	NA	NA	NA	NA	NA	NA	NA	TRUE	1.63e-28
Brugada syndrome	CHL1	IVW	2	-0.241245	0.291983	0.408673	NA	NA	NA	NA	NA	NA	NA	3.67724	1	0.05516	NA	NA	NA	NA	NA	NA	NA	NA	NA	NA	NA	NA	NA	TRUE	1.58e-52
Brugada syndrome	PLG	IVW	2	-0.121644	0.147531	0.409634	NA	NA	NA	NA	NA	NA	NA	0.211382	1	0.645686	NA	NA	NA	NA	NA	NA	NA	NA	NA	NA	NA	NA	NA	TRUE	4.44e-45
Brugada syndrome	SERPINA5	IVW	2	-0.130761	0.158844	0.410393	NA	NA	NA	NA	NA	NA	NA	1.27889	1	0.258105	NA	NA	NA	NA	NA	NA	NA	NA	NA	NA	NA	NA	NA	TRUE	6.81e-47
Brugada syndrome	SPP1	IVW	2	0.178381	0.219955	0.417373	NA	NA	NA	NA	NA	NA	NA	0.00732899	1	0.931777	NA	NA	NA	NA	NA	NA	NA	NA	NA	NA	NA	NA	NA	TRUE	3.33e-12
Brugada syndrome	ANGPT2	IVW	2	-0.209546	0.258482	0.41755	NA	NA	NA	NA	NA	NA	NA	0.000656423	1	0.97956	NA	NA	NA	NA	NA	NA	NA	NA	NA	NA	NA	NA	NA	TRUE	4.65e-14
Brugada syndrome	ST3GAL6	IVW	2	-0.0823352	0.103035	0.424232	NA	NA	NA	NA	NA	NA	NA	0.882709	1	0.347461	NA	NA	NA	NA	NA	NA	NA	NA	NA	NA	NA	NA	NA	TRUE	6.65e-08
Brugada syndrome	GAS1	IVW	2	0.237821	0.299149	0.426619	NA	NA	NA	NA	NA	NA	NA	0.874736	1	0.349647	NA	NA	NA	NA	NA	NA	NA	NA	NA	NA	NA	NA	NA	TRUE	4.7e-09
Brugada syndrome	FCGR2A	IVW	2	0.104222	0.131507	0.428057	NA	NA	NA	NA	NA	NA	NA	2.99433	1	0.0835563	NA	NA	NA	NA	NA	NA	NA	NA	NA	NA	NA	NA	NA	FALSE	0.0583537
Brugada syndrome	FKBP7	IVW	2	0.115408	0.145638	0.42811	NA	NA	NA	NA	NA	NA	NA	1.34608	1	0.245965	NA	NA	NA	NA	NA	NA	NA	NA	NA	NA	NA	NA	NA	TRUE	1.57e-64
Brugada syndrome	RTP4	IVW	2	0.0837927	0.106294	0.430517	NA	NA	NA	NA	NA	NA	NA	0.815347	1	0.366544	NA	NA	NA	NA	NA	NA	NA	NA	NA	NA	NA	NA	NA	TRUE	2.17e-06
Brugada syndrome	LECT2	IVW	2	0.0876539	0.111517	0.431858	NA	NA	NA	NA	NA	NA	NA	0.135751	1	0.712543	NA	NA	NA	NA	NA	NA	NA	NA	NA	NA	NA	NA	NA	TRUE	5.92e-22
Brugada syndrome	ADH5	IVW	2	0.215056	0.274623	0.433572	NA	NA	NA	NA	NA	NA	NA	1.42547	1	0.232505	NA	NA	NA	NA	NA	NA	NA	NA	NA	NA	NA	NA	NA	TRUE	8.67e-25
Brugada syndrome	LEFTY2	IVW	2	0.155359	0.200185	0.437705	NA	NA	NA	NA	NA	NA	NA	0.0325409	1	0.856846	NA	NA	NA	NA	NA	NA	NA	NA	NA	NA	NA	NA	NA	TRUE	1.82e-27
Brugada syndrome	IL11RA	IVW	2	-0.0892381	0.115059	0.437992	NA	NA	NA	NA	NA	NA	NA	0.0131168	1	0.908819	NA	NA	NA	NA	NA	NA	NA	NA	NA	NA	NA	NA	NA	TRUE	0.0130906
Brugada syndrome	S100A16	IVW	2	-0.143523	0.188174	0.445635	NA	NA	NA	NA	NA	NA	NA	1.07467	1	0.299892	NA	NA	NA	NA	NA	NA	NA	NA	NA	NA	NA	NA	NA	TRUE	7.3e-28
Brugada syndrome	PTGR1	IVW	2	-0.120877	0.158784	0.446495	NA	NA	NA	NA	NA	NA	NA	0.30023	1	0.583739	NA	NA	NA	NA	NA	NA	NA	NA	NA	NA	NA	NA	NA	TRUE	5.55e-34
Brugada syndrome	PGLYRP1	IVW	2	0.144412	0.190482	0.448367	NA	NA	NA	NA	NA	NA	NA	0.814208	1	0.366879	NA	NA	NA	NA	NA	NA	NA	NA	NA	NA	NA	NA	NA	TRUE	2.27e-27
Brugada syndrome	PLOD3	IVW	2	0.337926	0.446414	0.449062	NA	NA	NA	NA	NA	NA	NA	0.0142675	1	0.904921	NA	NA	NA	NA	NA	NA	NA	NA	NA	NA	NA	NA	NA	TRUE	1.3e-10
Brugada syndrome	F5	IVW	2	-0.108032	0.144506	0.454704	NA	NA	NA	NA	NA	NA	NA	0.0397137	1	0.842041	NA	NA	NA	NA	NA	NA	NA	NA	NA	NA	NA	NA	NA	TRUE	1.32e-24
Brugada syndrome	NPTX1	IVW	2	0.105006	0.141168	0.456976	NA	NA	NA	NA	NA	NA	NA	1.21783	1	0.269786	NA	NA	NA	NA	NA	NA	NA	NA	NA	NA	NA	NA	NA	TRUE	6.37e-06
Brugada syndrome	ANXA4	IVW	2	0.279586	0.376171	0.457335	NA	NA	NA	NA	NA	NA	NA	6.87567	1	0.00873772	NA	NA	NA	NA	NA	NA	NA	NA	NA	NA	NA	NA	NA	TRUE	4.86e-39
Brugada syndrome	FRZB	IVW	2	-0.0815539	0.109965	0.458308	NA	NA	NA	NA	NA	NA	NA	2.09885	1	0.14741	NA	NA	NA	NA	NA	NA	NA	NA	NA	NA	NA	NA	NA	TRUE	9.15e-136
Brugada syndrome	ENO3	IVW	2	0.158007	0.213098	0.458405	NA	NA	NA	NA	NA	NA	NA	3.7912	1	0.0515226	NA	NA	NA	NA	NA	NA	NA	NA	NA	NA	NA	NA	NA	TRUE	0.275312
Brugada syndrome	PENK	IVW	2	0.071487	0.096576	0.459169	NA	NA	NA	NA	NA	NA	NA	0.00865635	1	0.925872	NA	NA	NA	NA	NA	NA	NA	NA	NA	NA	NA	NA	NA	TRUE	7.11e-19
Brugada syndrome	QDPR	IVW	2	0.264096	0.356875	0.459285	NA	NA	NA	NA	NA	NA	NA	0.265774	1	0.606181	NA	NA	NA	NA	NA	NA	NA	NA	NA	NA	NA	NA	NA	TRUE	7.73e-08
Brugada syndrome	CREG1	IVW	2	-0.13844	0.188891	0.463614	NA	NA	NA	NA	NA	NA	NA	0.0381376	1	0.845167	NA	NA	NA	NA	NA	NA	NA	NA	NA	NA	NA	NA	NA	TRUE	3.39e-27
Brugada syndrome	LRP10	IVW	2	0.319726	0.43725	0.464644	NA	NA	NA	NA	NA	NA	NA	1.06171	1	0.302824	NA	NA	NA	NA	NA	NA	NA	NA	NA	NA	NA	NA	NA	TRUE	2.74e-07
Brugada syndrome	CTSS	IVW	2	0.102236	0.140867	0.467984	NA	NA	NA	NA	NA	NA	NA	1.15632	1	0.28223	NA	NA	NA	NA	NA	NA	NA	NA	NA	NA	NA	NA	NA	TRUE	1.66e-07
Brugada syndrome	MRC2	IVW	2	0.21801	0.303004	0.471835	NA	NA	NA	NA	NA	NA	NA	2.33831	1	0.126226	NA	NA	NA	NA	NA	NA	NA	NA	NA	NA	NA	NA	NA	TRUE	1.36e-40
Brugada syndrome	ARHGEF25	IVW	2	0.216549	0.301745	0.472969	NA	NA	NA	NA	NA	NA	NA	0.348728	1	0.554834	NA	NA	NA	NA	NA	NA	NA	NA	NA	NA	NA	NA	NA	TRUE	2.03e-13
Brugada syndrome	C4BPA	IVW	2	0.133462	0.187633	0.476904	NA	NA	NA	NA	NA	NA	NA	3.71192	1	0.0540251	NA	NA	NA	NA	NA	NA	NA	NA	NA	NA	NA	NA	NA	TRUE	0.257754
Brugada syndrome	CCL15	IVW	2	0.0585848	0.0825977	0.478152	NA	NA	NA	NA	NA	NA	NA	0.015515	1	0.900872	NA	NA	NA	NA	NA	NA	NA	NA	NA	NA	NA	NA	NA	TRUE	0.000155853
Brugada syndrome	PKP2	IVW	2	-0.257773	0.364425	0.479354	NA	NA	NA	NA	NA	NA	NA	0.35385	1	0.551942	NA	NA	NA	NA	NA	NA	NA	NA	NA	NA	NA	NA	NA	TRUE	1.98e-10
Brugada syndrome	TBCE	IVW	2	0.207237	0.29758	0.486173	NA	NA	NA	NA	NA	NA	NA	0.519283	1	0.471148	NA	NA	NA	NA	NA	NA	NA	NA	NA	NA	NA	NA	NA	TRUE	5.61e-10
Brugada syndrome	CTRB1	IVW	2	-0.0619751	0.0889961	0.486191	NA	NA	NA	NA	NA	NA	NA	0.000422093	1	0.983609	NA	NA	NA	NA	NA	NA	NA	NA	NA	NA	NA	NA	NA	TRUE	0.000163616
Brugada syndrome	POGLUT1	IVW	2	0.109612	0.157623	0.486802	NA	NA	NA	NA	NA	NA	NA	0.409262	1	0.522344	NA	NA	NA	NA	NA	NA	NA	NA	NA	NA	NA	NA	NA	TRUE	1.73e-35
Brugada syndrome	CLIC5	IVW	2	0.0777559	0.113864	0.49468	NA	NA	NA	NA	NA	NA	NA	0.531401	1	0.466018	NA	NA	NA	NA	NA	NA	NA	NA	NA	NA	NA	NA	NA	TRUE	5.27e-06
Brugada syndrome	FMOD	IVW	2	0.208176	0.305324	0.495352	NA	NA	NA	NA	NA	NA	NA	2.51951	1	0.112445	NA	NA	NA	NA	NA	NA	NA	NA	NA	NA	NA	NA	NA	TRUE	4.77e-13
Brugada syndrome	UBLCP1	IVW	2	-0.15485	0.227345	0.495792	NA	NA	NA	NA	NA	NA	NA	0.313452	1	0.575569	NA	NA	NA	NA	NA	NA	NA	NA	NA	NA	NA	NA	NA	TRUE	1.1e-36
Brugada syndrome	COL6A3	IVW	2	0.205899	0.304362	0.498727	NA	NA	NA	NA	NA	NA	NA	7.39e-07	1	0.999314	NA	NA	NA	NA	NA	NA	NA	NA	NA	NA	NA	NA	NA	TRUE	5.56e-16
Brugada syndrome	GPCPD1	IVW	2	-0.245391	0.363404	0.499512	NA	NA	NA	NA	NA	NA	NA	1.04896	1	0.305747	NA	NA	NA	NA	NA	NA	NA	NA	NA	NA	NA	NA	NA	TRUE	4.88e-07
Brugada syndrome	ROBO1	IVW	2	0.11877	0.176436	0.500843	NA	NA	NA	NA	NA	NA	NA	0.438498	1	0.507848	NA	NA	NA	NA	NA	NA	NA	NA	NA	NA	NA	NA	NA	TRUE	7.14e-29
Brugada syndrome	COLGALT1	IVW	2	-0.288371	0.439095	0.511349	NA	NA	NA	NA	NA	NA	NA	2.7148	1	0.0994212	NA	NA	NA	NA	NA	NA	NA	NA	NA	NA	NA	NA	NA	TRUE	1.06e-11
Brugada syndrome	CYB5R2	IVW	2	0.17998	0.275655	0.513811	NA	NA	NA	NA	NA	NA	NA	1.43166	1	0.231494	NA	NA	NA	NA	NA	NA	NA	NA	NA	NA	NA	NA	NA	TRUE	1.98e-16
Brugada syndrome	ARG1	IVW	2	0.219698	0.338672	0.51653	NA	NA	NA	NA	NA	NA	NA	0.0518714	1	0.819838	NA	NA	NA	NA	NA	NA	NA	NA	NA	NA	NA	NA	NA	TRUE	1.52e-09
Brugada syndrome	PLXNA1	IVW	2	0.0940992	0.145427	0.517596	NA	NA	NA	NA	NA	NA	NA	0.866751	1	0.351856	NA	NA	NA	NA	NA	NA	NA	NA	NA	NA	NA	NA	NA	TRUE	1.07e-45
Brugada syndrome	MTHFD1	IVW	2	0.197401	0.307556	0.520978	NA	NA	NA	NA	NA	NA	NA	0.00658192	1	0.935339	NA	NA	NA	NA	NA	NA	NA	NA	NA	NA	NA	NA	NA	TRUE	1.13e-11
Brugada syndrome	ALAD	IVW	2	-0.312872	0.487752	0.521225	NA	NA	NA	NA	NA	NA	NA	0.750693	1	0.386257	NA	NA	NA	NA	NA	NA	NA	NA	NA	NA	NA	NA	NA	TRUE	4.33e-50
Brugada syndrome	LDLRAP1	IVW	2	-0.292356	0.46068	0.525678	NA	NA	NA	NA	NA	NA	NA	0.00411932	1	0.948825	NA	NA	NA	NA	NA	NA	NA	NA	NA	NA	NA	NA	NA	TRUE	3.01e-09
Brugada syndrome	DCTD	IVW	2	0.22465	0.355357	0.527269	NA	NA	NA	NA	NA	NA	NA	0.294314	1	0.587469	NA	NA	NA	NA	NA	NA	NA	NA	NA	NA	NA	NA	NA	TRUE	2.43e-07
Brugada syndrome	PGM2	IVW	2	0.119361	0.189438	0.528643	NA	NA	NA	NA	NA	NA	NA	0.0265205	1	0.870636	NA	NA	NA	NA	NA	NA	NA	NA	NA	NA	NA	NA	NA	TRUE	3.41e-24
Brugada syndrome	BIN1	IVW	2	-0.155179	0.246382	0.528807	NA	NA	NA	NA	NA	NA	NA	0.00416219	1	0.94856	NA	NA	NA	NA	NA	NA	NA	NA	NA	NA	NA	NA	NA	TRUE	1.25e-15
Brugada syndrome	B4GALT1	IVW	2	-0.113848	0.185848	0.540152	NA	NA	NA	NA	NA	NA	NA	0.554677	1	0.456413	NA	NA	NA	NA	NA	NA	NA	NA	NA	NA	NA	NA	NA	TRUE	1.66e-25
Brugada syndrome	MAPK9	IVW	2	-0.121649	0.199792	0.542605	NA	NA	NA	NA	NA	NA	NA	0.221696	1	0.63775	NA	NA	NA	NA	NA	NA	NA	NA	NA	NA	NA	NA	NA	TRUE	1.79e-22
Brugada syndrome	DBI	IVW	2	-0.0962349	0.158291	0.543211	NA	NA	NA	NA	NA	NA	NA	1.27048	1	0.259677	NA	NA	NA	NA	NA	NA	NA	NA	NA	NA	NA	NA	NA	TRUE	2.02e-39
Brugada syndrome	CDCP1	IVW	2	-0.187677	0.310915	0.54609	NA	NA	NA	NA	NA	NA	NA	0.480029	1	0.488409	NA	NA	NA	NA	NA	NA	NA	NA	NA	NA	NA	NA	NA	TRUE	1.55e-54
Brugada syndrome	AP1G2	IVW	2	0.145454	0.247826	0.557257	NA	NA	NA	NA	NA	NA	NA	0.78494	1	0.375635	NA	NA	NA	NA	NA	NA	NA	NA	NA	NA	NA	NA	NA	TRUE	1.04e-16
Brugada syndrome	ATXN3	IVW	2	0.0805447	0.137537	0.558131	NA	NA	NA	NA	NA	NA	NA	0.665686	1	0.41456	NA	NA	NA	NA	NA	NA	NA	NA	NA	NA	NA	NA	NA	TRUE	9.91e-52
Brugada syndrome	RARRES2	IVW	2	-0.168664	0.29197	0.563483	NA	NA	NA	NA	NA	NA	NA	3.8475	1	0.0498203	NA	NA	NA	NA	NA	NA	NA	NA	NA	NA	NA	NA	NA	TRUE	4.51e-35
Brugada syndrome	MANSC1	IVW	2	0.072536	0.126504	0.566381	NA	NA	NA	NA	NA	NA	NA	0.0986453	1	0.753461	NA	NA	NA	NA	NA	NA	NA	NA	NA	NA	NA	NA	NA	TRUE	5.18e-44
Brugada syndrome	SERPINA3	IVW	2	-0.179506	0.31476	0.568478	NA	NA	NA	NA	NA	NA	NA	3.38905	1	0.0656306	NA	NA	NA	NA	NA	NA	NA	NA	NA	NA	NA	NA	NA	TRUE	1.26e-30
Brugada syndrome	GP5	IVW	2	0.173105	0.309688	0.576185	NA	NA	NA	NA	NA	NA	NA	0.792713	1	0.373281	NA	NA	NA	NA	NA	NA	NA	NA	NA	NA	NA	NA	NA	TRUE	8.19e-10
Brugada syndrome	CCL16	IVW	2	-0.0536568	0.0960516	0.576418	NA	NA	NA	NA	NA	NA	NA	1.05551	1	0.304242	NA	NA	NA	NA	NA	NA	NA	NA	NA	NA	NA	NA	NA	TRUE	8.62e-28
Brugada syndrome	CRISPLD2	IVW	2	-0.177897	0.32233	0.58101	NA	NA	NA	NA	NA	NA	NA	0.0945019	1	0.75853	NA	NA	NA	NA	NA	NA	NA	NA	NA	NA	NA	NA	NA	TRUE	1.63e-27
Brugada syndrome	BOC	IVW	2	-0.0909577	0.164963	0.581372	NA	NA	NA	NA	NA	NA	NA	0.0764438	1	0.782176	NA	NA	NA	NA	NA	NA	NA	NA	NA	NA	NA	NA	NA	TRUE	7.9e-36
Brugada syndrome	SHMT1	IVW	2	-0.091753	0.166492	0.581569	NA	NA	NA	NA	NA	NA	NA	3.18791	1	0.0741849	NA	NA	NA	NA	NA	NA	NA	NA	NA	NA	NA	NA	NA	TRUE	2.6e-17
Brugada syndrome	PSMB4	IVW	2	-0.038638	0.0714781	0.588813	NA	NA	NA	NA	NA	NA	NA	0.673875	1	0.411704	NA	NA	NA	NA	NA	NA	NA	NA	NA	NA	NA	NA	NA	TRUE	0.00152142
Brugada syndrome	SMPDL3A	IVW	2	-0.0808862	0.149863	0.589381	NA	NA	NA	NA	NA	NA	NA	0.0199124	1	0.887782	NA	NA	NA	NA	NA	NA	NA	NA	NA	NA	NA	NA	NA	TRUE	1.53e-46
Brugada syndrome	LINGO1	IVW	2	0.544191	1.00845	0.589452	NA	NA	NA	NA	NA	NA	NA	8.13987	1	0.00433023	NA	NA	NA	NA	NA	NA	NA	NA	NA	NA	NA	NA	NA	TRUE	0.00242798
Brugada syndrome	TDGF1	IVW	2	-0.0269976	0.0500851	0.589863	NA	NA	NA	NA	NA	NA	NA	0.0441126	1	0.833644	NA	NA	NA	NA	NA	NA	NA	NA	NA	NA	NA	NA	NA	FALSE	0.620485
Brugada syndrome	CST6	IVW	2	-0.10535	0.195518	0.590007	NA	NA	NA	NA	NA	NA	NA	0.200621	1	0.65422	NA	NA	NA	NA	NA	NA	NA	NA	NA	NA	NA	NA	NA	TRUE	1.69e-21
Brugada syndrome	APOM	IVW	2	-0.148096	0.274887	0.590058	NA	NA	NA	NA	NA	NA	NA	3.00299	1	0.0831109	NA	NA	NA	NA	NA	NA	NA	NA	NA	NA	NA	NA	NA	TRUE	5.01e-26
Brugada syndrome	SNPH	IVW	2	0.215858	0.401803	0.591112	NA	NA	NA	NA	NA	NA	NA	0.429229	1	0.512367	NA	NA	NA	NA	NA	NA	NA	NA	NA	NA	NA	NA	NA	TRUE	3.3e-06
Brugada syndrome	REN	IVW	2	0.174591	0.330845	0.5977	NA	NA	NA	NA	NA	NA	NA	1.00263	1	0.316676	NA	NA	NA	NA	NA	NA	NA	NA	NA	NA	NA	NA	NA	TRUE	2.08e-09
Brugada syndrome	FABP2	IVW	2	0.0559286	0.106071	0.598004	NA	NA	NA	NA	NA	NA	NA	0.202618	1	0.652616	NA	NA	NA	NA	NA	NA	NA	NA	NA	NA	NA	NA	NA	TRUE	3.79e-103
Brugada syndrome	ITPA	IVW	2	0.135347	0.256883	0.598276	NA	NA	NA	NA	NA	NA	NA	0.883538	1	0.347234	NA	NA	NA	NA	NA	NA	NA	NA	NA	NA	NA	NA	NA	TRUE	3.55e-65
Brugada syndrome	ATP1B2	IVW	2	-0.119312	0.22901	0.602373	NA	NA	NA	NA	NA	NA	NA	0.0841547	1	0.771744	NA	NA	NA	NA	NA	NA	NA	NA	NA	NA	NA	NA	NA	TRUE	8.81e-89
Brugada syndrome	PTHLH	IVW	2	-0.142594	0.275008	0.604104	NA	NA	NA	NA	NA	NA	NA	0.65363	1	0.418818	NA	NA	NA	NA	NA	NA	NA	NA	NA	NA	NA	NA	NA	TRUE	2.44e-12
Brugada syndrome	CFH	IVW	2	0.0829604	0.161584	0.607657	NA	NA	NA	NA	NA	NA	NA	1.13349	1	0.287032	NA	NA	NA	NA	NA	NA	NA	NA	NA	NA	NA	NA	NA	TRUE	1.14e-39
Brugada syndrome	MMP2	IVW	2	-0.25508	0.501217	0.610808	NA	NA	NA	NA	NA	NA	NA	2.3581	1	0.124634	NA	NA	NA	NA	NA	NA	NA	NA	NA	NA	NA	NA	NA	TRUE	9.6e-08
Brugada syndrome	CLEC3B	IVW	2	0.216141	0.443195	0.62577	NA	NA	NA	NA	NA	NA	NA	5.14093	1	0.0233681	NA	NA	NA	NA	NA	NA	NA	NA	NA	NA	NA	NA	NA	TRUE	8.22e-21
Brugada syndrome	REG4	IVW	2	-0.144803	0.3017	0.631258	NA	NA	NA	NA	NA	NA	NA	1.39792	1	0.237072	NA	NA	NA	NA	NA	NA	NA	NA	NA	NA	NA	NA	NA	TRUE	4.04e-15
Brugada syndrome	CNTN5	IVW	2	0.0699498	0.145966	0.631781	NA	NA	NA	NA	NA	NA	NA	0.308468	1	0.578622	NA	NA	NA	NA	NA	NA	NA	NA	NA	NA	NA	NA	NA	TRUE	6.56e-48
Brugada syndrome	APOA5	IVW	2	-0.0794096	0.171806	0.643934	NA	NA	NA	NA	NA	NA	NA	0.743569	1	0.38852	NA	NA	NA	NA	NA	NA	NA	NA	NA	NA	NA	NA	NA	TRUE	1.1e-31
Brugada syndrome	TNFAIP8	IVW	2	0.195555	0.423292	0.644092	NA	NA	NA	NA	NA	NA	NA	3.67217	1	0.0553282	NA	NA	NA	NA	NA	NA	NA	NA	NA	NA	NA	NA	NA	TRUE	1.37e-20
Brugada syndrome	PTN	IVW	2	-0.0786613	0.171959	0.647353	NA	NA	NA	NA	NA	NA	NA	0.0287838	1	0.865279	NA	NA	NA	NA	NA	NA	NA	NA	NA	NA	NA	NA	NA	TRUE	8.7e-34
Brugada syndrome	CA1	IVW	2	-0.0610588	0.134467	0.649772	NA	NA	NA	NA	NA	NA	NA	0.101262	1	0.750321	NA	NA	NA	NA	NA	NA	NA	NA	NA	NA	NA	NA	NA	TRUE	3.4e-38
Brugada syndrome	ART3	IVW	2	-0.0626144	0.139488	0.653512	NA	NA	NA	NA	NA	NA	NA	0.986146	1	0.320686	NA	NA	NA	NA	NA	NA	NA	NA	NA	NA	NA	NA	NA	TRUE	6.54e-52
Brugada syndrome	UGT1A6	IVW	2	-0.0634656	0.14462	0.660774	NA	NA	NA	NA	NA	NA	NA	0.306866	1	0.57961	NA	NA	NA	NA	NA	NA	NA	NA	NA	NA	NA	NA	NA	TRUE	1.33e-47
Brugada syndrome	ANGPTL3	IVW	2	0.0646505	0.149032	0.664431	NA	NA	NA	NA	NA	NA	NA	0.556648	1	0.455614	NA	NA	NA	NA	NA	NA	NA	NA	NA	NA	NA	NA	NA	TRUE	1.43e-40
Brugada syndrome	ADH6	IVW	2	0.0954467	0.221856	0.667037	NA	NA	NA	NA	NA	NA	NA	0.784307	1	0.375827	NA	NA	NA	NA	NA	NA	NA	NA	NA	NA	NA	NA	NA	TRUE	7.75e-27
Brugada syndrome	AMY1A	IVW	2	-0.0729005	0.169551	0.667224	NA	NA	NA	NA	NA	NA	NA	2.14541	1	0.142996	NA	NA	NA	NA	NA	NA	NA	NA	NA	NA	NA	NA	NA	TRUE	0.000386401
Brugada syndrome	SELP	IVW	2	0.0562333	0.1323	0.670805	NA	NA	NA	NA	NA	NA	NA	0.913192	1	0.339269	NA	NA	NA	NA	NA	NA	NA	NA	NA	NA	NA	NA	NA	TRUE	2.29e-64
Brugada syndrome	PPID	IVW	2	-0.186524	0.447031	0.676494	NA	NA	NA	NA	NA	NA	NA	10.7338	1	0.00105198	NA	NA	NA	NA	NA	NA	NA	NA	NA	NA	NA	NA	NA	TRUE	1.65e-36
Brugada syndrome	CCL5	IVW	2	0.123331	0.297336	0.678298	NA	NA	NA	NA	NA	NA	NA	3.30233	1	0.0691818	NA	NA	NA	NA	NA	NA	NA	NA	NA	NA	NA	NA	NA	TRUE	1.56e-29
Brugada syndrome	MPST	IVW	2	-0.26238	0.662237	0.691956	NA	NA	NA	NA	NA	NA	NA	3.0323	1	0.0816223	NA	NA	NA	NA	NA	NA	NA	NA	NA	NA	NA	NA	NA	TRUE	4.11e-08
Brugada syndrome	ACYP2	IVW	2	-0.31682	0.839934	0.706028	NA	NA	NA	NA	NA	NA	NA	0.735675	1	0.39105	NA	NA	NA	NA	NA	NA	NA	NA	NA	NA	NA	NA	NA	TRUE	1.98e-39
Brugada syndrome	BPI	IVW	2	0.0317722	0.0844611	0.706786	NA	NA	NA	NA	NA	NA	NA	0.963966	1	0.32619	NA	NA	NA	NA	NA	NA	NA	NA	NA	NA	NA	NA	NA	TRUE	0.00169131
Brugada syndrome	SEMA3E	IVW	2	0.0448726	0.119426	0.707112	NA	NA	NA	NA	NA	NA	NA	0.597072	1	0.439697	NA	NA	NA	NA	NA	NA	NA	NA	NA	NA	NA	NA	NA	TRUE	1.88e-26
Brugada syndrome	NID1	IVW	2	-0.148978	0.396754	0.707296	NA	NA	NA	NA	NA	NA	NA	1.86008	1	0.172615	NA	NA	NA	NA	NA	NA	NA	NA	NA	NA	NA	NA	NA	TRUE	1.17e-23
Brugada syndrome	THG1L	IVW	2	-0.0338852	0.0907464	0.708847	NA	NA	NA	NA	NA	NA	NA	0.138585	1	0.709691	NA	NA	NA	NA	NA	NA	NA	NA	NA	NA	NA	NA	NA	TRUE	2.36e-06
Brugada syndrome	PGM1	IVW	2	0.122363	0.330486	0.711195	NA	NA	NA	NA	NA	NA	NA	0.590913	1	0.442066	NA	NA	NA	NA	NA	NA	NA	NA	NA	NA	NA	NA	NA	TRUE	1.25e-08
Brugada syndrome	DNAJC17	IVW	2	-0.145541	0.394415	0.712125	NA	NA	NA	NA	NA	NA	NA	0.118014	1	0.731199	NA	NA	NA	NA	NA	NA	NA	NA	NA	NA	NA	NA	NA	TRUE	1.05e-17
Brugada syndrome	IGFBP3	IVW	2	0.122468	0.333529	0.713479	NA	NA	NA	NA	NA	NA	NA	0.321465	1	0.570728	NA	NA	NA	NA	NA	NA	NA	NA	NA	NA	NA	NA	NA	TRUE	4.76e-10
Brugada syndrome	CA6	IVW	2	-0.0284201	0.0779761	0.715506	NA	NA	NA	NA	NA	NA	NA	0.00111919	1	0.973312	NA	NA	NA	NA	NA	NA	NA	NA	NA	NA	NA	NA	NA	TRUE	4.77e-51
Brugada syndrome	AMBP	IVW	2	0.24961	0.688796	0.717064	NA	NA	NA	NA	NA	NA	NA	4.79599	1	0.028526	NA	NA	NA	NA	NA	NA	NA	NA	NA	NA	NA	NA	NA	TRUE	3.66e-08
Brugada syndrome	A4GALT	IVW	2	-0.0386899	0.107701	0.719421	NA	NA	NA	NA	NA	NA	NA	0.12407	1	0.724662	NA	NA	NA	NA	NA	NA	NA	NA	NA	NA	NA	NA	NA	TRUE	0.000135336
Brugada syndrome	TNFSF13B	IVW	2	0.379455	1.05963	0.720268	NA	NA	NA	NA	NA	NA	NA	5.08773	1	0.0240957	NA	NA	NA	NA	NA	NA	NA	NA	NA	NA	NA	NA	NA	TRUE	0.00047167
Brugada syndrome	HSD17B14	IVW	2	-0.14446	0.41229	0.72605	NA	NA	NA	NA	NA	NA	NA	0.548617	1	0.458883	NA	NA	NA	NA	NA	NA	NA	NA	NA	NA	NA	NA	NA	TRUE	4.07e-07
Brugada syndrome	IGSF8	IVW	2	0.086175	0.247324	0.727518	NA	NA	NA	NA	NA	NA	NA	0.271431	1	0.602374	NA	NA	NA	NA	NA	NA	NA	NA	NA	NA	NA	NA	NA	TRUE	4.71e-17
Brugada syndrome	NT5DC3	IVW	2	-0.0671919	0.193278	0.728107	NA	NA	NA	NA	NA	NA	NA	0.900968	1	0.342522	NA	NA	NA	NA	NA	NA	NA	NA	NA	NA	NA	NA	NA	TRUE	1.66e-25
Brugada syndrome	PSMB1	IVW	2	-0.0382479	0.110739	0.729802	NA	NA	NA	NA	NA	NA	NA	0.703979	1	0.40145	NA	NA	NA	NA	NA	NA	NA	NA	NA	NA	NA	NA	NA	TRUE	0.0194689
Brugada syndrome	FKBP1B	IVW	2	-0.0531939	0.154506	0.730634	NA	NA	NA	NA	NA	NA	NA	3.01e-05	1	0.99562	NA	NA	NA	NA	NA	NA	NA	NA	NA	NA	NA	NA	NA	TRUE	2.05e-42
Brugada syndrome	PSAP	IVW	2	-0.0368521	0.107607	0.731998	NA	NA	NA	NA	NA	NA	NA	0.0650239	1	0.798725	NA	NA	NA	NA	NA	NA	NA	NA	NA	NA	NA	NA	NA	TRUE	1.63e-81
Brugada syndrome	CROT	IVW	2	-0.0380881	0.111862	0.733486	NA	NA	NA	NA	NA	NA	NA	0.0097969	1	0.921155	NA	NA	NA	NA	NA	NA	NA	NA	NA	NA	NA	NA	NA	TRUE	1.41e-06
Brugada syndrome	TNFRSF21	IVW	2	0.0941069	0.279426	0.736278	NA	NA	NA	NA	NA	NA	NA	0.00828936	1	0.927456	NA	NA	NA	NA	NA	NA	NA	NA	NA	NA	NA	NA	NA	TRUE	2.1e-13
Brugada syndrome	LPO	IVW	2	0.0907738	0.269897	0.736623	NA	NA	NA	NA	NA	NA	NA	3.38006	1	0.0659895	NA	NA	NA	NA	NA	NA	NA	NA	NA	NA	NA	NA	NA	TRUE	2.66e-47
Brugada syndrome	BTD	IVW	2	0.0291019	0.0870007	0.738001	NA	NA	NA	NA	NA	NA	NA	0.852454	1	0.355859	NA	NA	NA	NA	NA	NA	NA	NA	NA	NA	NA	NA	NA	TRUE	0.000643722
Brugada syndrome	DLL1	IVW	2	0.117858	0.352803	0.738333	NA	NA	NA	NA	NA	NA	NA	0.244543	1	0.620944	NA	NA	NA	NA	NA	NA	NA	NA	NA	NA	NA	NA	NA	TRUE	1.93e-10
Brugada syndrome	UNC5C	IVW	2	-0.066938	0.201115	0.73926	NA	NA	NA	NA	NA	NA	NA	0.0155769	1	0.900676	NA	NA	NA	NA	NA	NA	NA	NA	NA	NA	NA	NA	NA	TRUE	3.98e-26
Brugada syndrome	SLITRK5	IVW	2	0.0778889	0.234021	0.739264	NA	NA	NA	NA	NA	NA	NA	0.573473	1	0.448882	NA	NA	NA	NA	NA	NA	NA	NA	NA	NA	NA	NA	NA	TRUE	2.81e-15
Brugada syndrome	SERPINE2	IVW	2	-0.0325231	0.0977786	0.739422	NA	NA	NA	NA	NA	NA	NA	0.428748	1	0.512604	NA	NA	NA	NA	NA	NA	NA	NA	NA	NA	NA	NA	NA	TRUE	2.45e-34
Brugada syndrome	HIBCH	IVW	2	-0.0345408	0.103851	0.739436	NA	NA	NA	NA	NA	NA	NA	0.00632914	1	0.93659	NA	NA	NA	NA	NA	NA	NA	NA	NA	NA	NA	NA	NA	TRUE	0.00873289
Brugada syndrome	B3GNT2	IVW	2	0.059685	0.180561	0.740982	NA	NA	NA	NA	NA	NA	NA	0.0164695	1	0.897885	NA	NA	NA	NA	NA	NA	NA	NA	NA	NA	NA	NA	NA	TRUE	1.69e-31
Brugada syndrome	HTN3	IVW	2	-0.113205	0.35373	0.748945	NA	NA	NA	NA	NA	NA	NA	0.144308	1	0.704035	NA	NA	NA	NA	NA	NA	NA	NA	NA	NA	NA	NA	NA	TRUE	1.72e-22
Brugada syndrome	APCS	IVW	2	0.0521597	0.163556	0.749794	NA	NA	NA	NA	NA	NA	NA	0.041372	1	0.838822	NA	NA	NA	NA	NA	NA	NA	NA	NA	NA	NA	NA	NA	TRUE	4.39e-52
Brugada syndrome	CRISP2	IVW	2	0.0278541	0.0876593	0.750671	NA	NA	NA	NA	NA	NA	NA	0.0835639	1	0.772525	NA	NA	NA	NA	NA	NA	NA	NA	NA	NA	NA	NA	NA	TRUE	3.35e-57
Brugada syndrome	CD46	IVW	2	-0.0578957	0.189076	0.759449	NA	NA	NA	NA	NA	NA	NA	1.93436	1	0.164282	NA	NA	NA	NA	NA	NA	NA	NA	NA	NA	NA	NA	NA	TRUE	2.47e-46
Brugada syndrome	ITIH5	IVW	2	0.0384619	0.130031	0.76739	NA	NA	NA	NA	NA	NA	NA	0.126055	1	0.722558	NA	NA	NA	NA	NA	NA	NA	NA	NA	NA	NA	NA	NA	TRUE	1.5e-67
Brugada syndrome	PLEK	IVW	2	-0.0985012	0.33378	0.767911	NA	NA	NA	NA	NA	NA	NA	1.6031	1	0.205464	NA	NA	NA	NA	NA	NA	NA	NA	NA	NA	NA	NA	NA	TRUE	3.75e-14
Brugada syndrome	IL1RN	IVW	2	-0.0443231	0.153923	0.77338	NA	NA	NA	NA	NA	NA	NA	0.522036	1	0.469975	NA	NA	NA	NA	NA	NA	NA	NA	NA	NA	NA	NA	NA	TRUE	2.47e-39
Brugada syndrome	FCGR2B	IVW	2	0.0409911	0.144037	0.775961	NA	NA	NA	NA	NA	NA	NA	4.44895	1	0.0349228	NA	NA	NA	NA	NA	NA	NA	NA	NA	NA	NA	NA	NA	TRUE	1.1e-47
Brugada syndrome	CA8	IVW	2	0.0689277	0.24467	0.77816	NA	NA	NA	NA	NA	NA	NA	0.36655	1	0.544891	NA	NA	NA	NA	NA	NA	NA	NA	NA	NA	NA	NA	NA	TRUE	1.64e-13
Brugada syndrome	ECM1	IVW	2	0.0302363	0.10739	0.778285	NA	NA	NA	NA	NA	NA	NA	0.115615	1	0.73384	NA	NA	NA	NA	NA	NA	NA	NA	NA	NA	NA	NA	NA	TRUE	8.27e-19
Brugada syndrome	TPP1	IVW	2	-0.13363	0.474992	0.778457	NA	NA	NA	NA	NA	NA	NA	1.21854	1	0.269648	NA	NA	NA	NA	NA	NA	NA	NA	NA	NA	NA	NA	NA	TRUE	5.33e-21
Brugada syndrome	APMAP	IVW	2	-0.192075	0.685031	0.779179	NA	NA	NA	NA	NA	NA	NA	6.69882	1	0.00964769	NA	NA	NA	NA	NA	NA	NA	NA	NA	NA	NA	NA	NA	TRUE	1.32e-08
Brugada syndrome	IGLON5	IVW	2	-0.111581	0.399453	0.779988	NA	NA	NA	NA	NA	NA	NA	0.268854	1	0.604102	NA	NA	NA	NA	NA	NA	NA	NA	NA	NA	NA	NA	NA	TRUE	1.32e-09
Brugada syndrome	EPHA4	IVW	2	0.0670699	0.244901	0.784188	NA	NA	NA	NA	NA	NA	NA	0.0306131	1	0.861106	NA	NA	NA	NA	NA	NA	NA	NA	NA	NA	NA	NA	NA	TRUE	3.32e-25
Brugada syndrome	MMP8	IVW	2	0.0404886	0.149562	0.786611	NA	NA	NA	NA	NA	NA	NA	0.367936	1	0.544132	NA	NA	NA	NA	NA	NA	NA	NA	NA	NA	NA	NA	NA	TRUE	1.95e-46
Brugada syndrome	SVEP1	IVW	2	0.0446565	0.170117	0.792932	NA	NA	NA	NA	NA	NA	NA	0.576408	1	0.447724	NA	NA	NA	NA	NA	NA	NA	NA	NA	NA	NA	NA	NA	TRUE	9.16e-104
Brugada syndrome	HSPG2	IVW	2	-0.0386904	0.149629	0.795962	NA	NA	NA	NA	NA	NA	NA	0.0488352	1	0.825103	NA	NA	NA	NA	NA	NA	NA	NA	NA	NA	NA	NA	NA	TRUE	1.06e-45
Brugada syndrome	EPHB2	IVW	2	-0.170795	0.662387	0.796524	NA	NA	NA	NA	NA	NA	NA	4.12018	1	0.0423747	NA	NA	NA	NA	NA	NA	NA	NA	NA	NA	NA	NA	NA	TRUE	1.33e-54
Brugada syndrome	SFRP4	IVW	2	0.0392162	0.153081	0.797812	NA	NA	NA	NA	NA	NA	NA	0.2742	1	0.600528	NA	NA	NA	NA	NA	NA	NA	NA	NA	NA	NA	NA	NA	TRUE	4.84e-41
Brugada syndrome	ACAT2	IVW	2	0.0472201	0.187436	0.801098	NA	NA	NA	NA	NA	NA	NA	2.33808	1	0.126245	NA	NA	NA	NA	NA	NA	NA	NA	NA	NA	NA	NA	NA	TRUE	6.07e-57
Brugada syndrome	CD177	IVW	2	0.0258053	0.102621	0.801457	NA	NA	NA	NA	NA	NA	NA	1.09785	1	0.294738	NA	NA	NA	NA	NA	NA	NA	NA	NA	NA	NA	NA	NA	TRUE	1.24e-28
Brugada syndrome	RARRES1	IVW	2	0.0125343	0.0502184	0.8029	NA	NA	NA	NA	NA	NA	NA	1.31296	1	0.25186	NA	NA	NA	NA	NA	NA	NA	NA	NA	NA	NA	NA	NA	TRUE	1.14e-42
Brugada syndrome	PPP1R14A	IVW	2	0.0528284	0.21673	0.807423	NA	NA	NA	NA	NA	NA	NA	1.32856	1	0.249062	NA	NA	NA	NA	NA	NA	NA	NA	NA	NA	NA	NA	NA	TRUE	2.02e-26
Brugada syndrome	IDH1	IVW	2	-0.0557729	0.231031	0.809238	NA	NA	NA	NA	NA	NA	NA	1.47037	1	0.225287	NA	NA	NA	NA	NA	NA	NA	NA	NA	NA	NA	NA	NA	TRUE	3.17e-25
Brugada syndrome	CSF1R	IVW	2	-0.0650359	0.269859	0.809556	NA	NA	NA	NA	NA	NA	NA	1.13291	1	0.287156	NA	NA	NA	NA	NA	NA	NA	NA	NA	NA	NA	NA	NA	TRUE	2.77e-12
Brugada syndrome	TGFBI	IVW	2	0.0189677	0.0796288	0.811725	NA	NA	NA	NA	NA	NA	NA	0.259683	1	0.610338	NA	NA	NA	NA	NA	NA	NA	NA	NA	NA	NA	NA	NA	TRUE	2.04e-06
Brugada syndrome	PLA2G7	IVW	2	0.204429	0.862737	0.812692	NA	NA	NA	NA	NA	NA	NA	3.80312	1	0.051157	NA	NA	NA	NA	NA	NA	NA	NA	NA	NA	NA	NA	NA	TRUE	3.22e-10
Brugada syndrome	SH3GLB2	IVW	2	-0.0350176	0.150879	0.816468	NA	NA	NA	NA	NA	NA	NA	2.118	1	0.145577	NA	NA	NA	NA	NA	NA	NA	NA	NA	NA	NA	NA	NA	TRUE	0.0855955
Brugada syndrome	PLAT	IVW	2	-0.127115	0.565156	0.822041	NA	NA	NA	NA	NA	NA	NA	6.15309	1	0.0131183	NA	NA	NA	NA	NA	NA	NA	NA	NA	NA	NA	NA	NA	TRUE	1.85e-30
Brugada syndrome	THSD1	IVW	2	-0.0234258	0.105901	0.824932	NA	NA	NA	NA	NA	NA	NA	0.00767995	1	0.930167	NA	NA	NA	NA	NA	NA	NA	NA	NA	NA	NA	NA	NA	TRUE	7.37e-07
Brugada syndrome	NEGR1	IVW	2	0.0990635	0.457408	0.828539	NA	NA	NA	NA	NA	NA	NA	3.83218	1	0.0502776	NA	NA	NA	NA	NA	NA	NA	NA	NA	NA	NA	NA	NA	TRUE	4.47e-12
Brugada syndrome	CRP	IVW	2	-0.0422378	0.198464	0.831464	NA	NA	NA	NA	NA	NA	NA	0.35079	1	0.553666	NA	NA	NA	NA	NA	NA	NA	NA	NA	NA	NA	NA	NA	TRUE	1.7e-22
Brugada syndrome	NRP2	IVW	2	0.0900835	0.425504	0.832333	NA	NA	NA	NA	NA	NA	NA	0.41936	1	0.517256	NA	NA	NA	NA	NA	NA	NA	NA	NA	NA	NA	NA	NA	TRUE	7.94e-10
Brugada syndrome	ENGASE	IVW	2	0.0180375	0.0856798	0.83326	NA	NA	NA	NA	NA	NA	NA	0.521459	1	0.47022	NA	NA	NA	NA	NA	NA	NA	NA	NA	NA	NA	NA	NA	TRUE	2.41e-58
Brugada syndrome	TIRAP	IVW	2	-0.0445136	0.212023	0.833709	NA	NA	NA	NA	NA	NA	NA	0.356375	1	0.550526	NA	NA	NA	NA	NA	NA	NA	NA	NA	NA	NA	NA	NA	TRUE	5.6e-21
Brugada syndrome	NCAM2	IVW	2	0.0354269	0.168893	0.833855	NA	NA	NA	NA	NA	NA	NA	0.249793	1	0.617221	NA	NA	NA	NA	NA	NA	NA	NA	NA	NA	NA	NA	NA	TRUE	3.15e-39
Brugada syndrome	CLEC12A	IVW	2	-0.0211651	0.103168	0.837453	NA	NA	NA	NA	NA	NA	NA	0.0357434	1	0.850046	NA	NA	NA	NA	NA	NA	NA	NA	NA	NA	NA	NA	NA	TRUE	8.35e-80
Brugada syndrome	DHX58	IVW	2	0.0416354	0.203761	0.838092	NA	NA	NA	NA	NA	NA	NA	0.646727	1	0.421285	NA	NA	NA	NA	NA	NA	NA	NA	NA	NA	NA	NA	NA	TRUE	5.49e-31
Brugada syndrome	RGMB	IVW	2	0.0428306	0.209882	0.838299	NA	NA	NA	NA	NA	NA	NA	0.430642	1	0.511674	NA	NA	NA	NA	NA	NA	NA	NA	NA	NA	NA	NA	NA	TRUE	1.65e-19
Brugada syndrome	FSTL4	IVW	2	0.0991544	0.493211	0.840669	NA	NA	NA	NA	NA	NA	NA	0.403258	1	0.525412	NA	NA	NA	NA	NA	NA	NA	NA	NA	NA	NA	NA	NA	TRUE	3.19e-05
Brugada syndrome	S100A12	IVW	2	0.0313659	0.15858	0.843208	NA	NA	NA	NA	NA	NA	NA	0.0759998	1	0.782793	NA	NA	NA	NA	NA	NA	NA	NA	NA	NA	NA	NA	NA	TRUE	7.96e-37
Brugada syndrome	CACNA2D3	IVW	2	0.0701453	0.356994	0.844227	NA	NA	NA	NA	NA	NA	NA	1.26316	1	0.261053	NA	NA	NA	NA	NA	NA	NA	NA	NA	NA	NA	NA	NA	TRUE	9.8e-44
Brugada syndrome	SIGLEC1	IVW	2	-0.122169	0.642431	0.849178	NA	NA	NA	NA	NA	NA	NA	0.749303	1	0.386697	NA	NA	NA	NA	NA	NA	NA	NA	NA	NA	NA	NA	NA	TRUE	0.000298405
Brugada syndrome	MTHFSD	IVW	2	0.0800402	0.424165	0.850327	NA	NA	NA	NA	NA	NA	NA	0.0194917	1	0.888966	NA	NA	NA	NA	NA	NA	NA	NA	NA	NA	NA	NA	NA	TRUE	9.05e-08
Brugada syndrome	C1QC	IVW	2	-0.0444688	0.23695	0.851134	NA	NA	NA	NA	NA	NA	NA	1.7314	1	0.188232	NA	NA	NA	NA	NA	NA	NA	NA	NA	NA	NA	NA	NA	TRUE	2.14e-38
Brugada syndrome	MLN	IVW	2	-0.0169944	0.094521	0.857313	NA	NA	NA	NA	NA	NA	NA	0.511378	1	0.474543	NA	NA	NA	NA	NA	NA	NA	NA	NA	NA	NA	NA	NA	TRUE	6.86e-55
Brugada syndrome	LRP8	IVW	2	-0.0313083	0.178067	0.860433	NA	NA	NA	NA	NA	NA	NA	0.201222	1	0.653736	NA	NA	NA	NA	NA	NA	NA	NA	NA	NA	NA	NA	NA	TRUE	3.51e-31
Brugada syndrome	DPEP1	IVW	2	-0.0213358	0.121786	0.860929	NA	NA	NA	NA	NA	NA	NA	1.0762	1	0.29955	NA	NA	NA	NA	NA	NA	NA	NA	NA	NA	NA	NA	NA	TRUE	5.37e-36
Brugada syndrome	NLGN1	IVW	2	-0.0535481	0.314509	0.864806	NA	NA	NA	NA	NA	NA	NA	0.146681	1	0.701728	NA	NA	NA	NA	NA	NA	NA	NA	NA	NA	NA	NA	NA	TRUE	1.13e-15
Brugada syndrome	RNASET2	IVW	2	0.0122842	0.08039	0.87855	NA	NA	NA	NA	NA	NA	NA	0.528664	1	0.467169	NA	NA	NA	NA	NA	NA	NA	NA	NA	NA	NA	NA	NA	TRUE	2.31e-56
Brugada syndrome	KDR	IVW	2	0.0166886	0.109249	0.87859	NA	NA	NA	NA	NA	NA	NA	0.0622255	1	0.803012	NA	NA	NA	NA	NA	NA	NA	NA	NA	NA	NA	NA	NA	TRUE	6.26e-87
Brugada syndrome	TNFSF8	IVW	2	-0.0707768	0.469091	0.88007	NA	NA	NA	NA	NA	NA	NA	3.95954	1	0.0466065	NA	NA	NA	NA	NA	NA	NA	NA	NA	NA	NA	NA	NA	TRUE	5.51e-14
Brugada syndrome	GSTP1	IVW	2	0.0370605	0.257305	0.885474	NA	NA	NA	NA	NA	NA	NA	0.363562	1	0.546534	NA	NA	NA	NA	NA	NA	NA	NA	NA	NA	NA	NA	NA	TRUE	4.57e-16
Brugada syndrome	HYAL1	IVW	2	-0.0409303	0.297881	0.890711	NA	NA	NA	NA	NA	NA	NA	0.148192	1	0.700269	NA	NA	NA	NA	NA	NA	NA	NA	NA	NA	NA	NA	NA	TRUE	6.28e-13
Brugada syndrome	DAPK2	IVW	2	-0.0168727	0.124293	0.89202	NA	NA	NA	NA	NA	NA	NA	0.18558	1	0.666621	NA	NA	NA	NA	NA	NA	NA	NA	NA	NA	NA	NA	NA	TRUE	7.09e-62
Brugada syndrome	ESD	IVW	2	0.0302111	0.225048	0.893211	NA	NA	NA	NA	NA	NA	NA	2.27366	1	0.131589	NA	NA	NA	NA	NA	NA	NA	NA	NA	NA	NA	NA	NA	TRUE	6.34e-36
Brugada syndrome	NT5C	IVW	2	0.0145447	0.108748	0.893602	NA	NA	NA	NA	NA	NA	NA	0.140194	1	0.708089	NA	NA	NA	NA	NA	NA	NA	NA	NA	NA	NA	NA	NA	TRUE	3.31e-07
Brugada syndrome	PNP	IVW	2	0.0276141	0.217195	0.89883	NA	NA	NA	NA	NA	NA	NA	0.00526156	1	0.942175	NA	NA	NA	NA	NA	NA	NA	NA	NA	NA	NA	NA	NA	TRUE	1.66e-19
Brugada syndrome	SPINT3	IVW	2	-0.0135736	0.114661	0.905767	NA	NA	NA	NA	NA	NA	NA	1.04157	1	0.307457	NA	NA	NA	NA	NA	NA	NA	NA	NA	NA	NA	NA	NA	TRUE	0.00019085
Brugada syndrome	RAB31	IVW	2	-0.0423312	0.391909	0.913985	NA	NA	NA	NA	NA	NA	NA	1.86855	1	0.171641	NA	NA	NA	NA	NA	NA	NA	NA	NA	NA	NA	NA	NA	TRUE	9.49e-12
Brugada syndrome	CLMP	IVW	2	-0.0468415	0.438767	0.914982	NA	NA	NA	NA	NA	NA	NA	7.83763	1	0.00511695	NA	NA	NA	NA	NA	NA	NA	NA	NA	NA	NA	NA	NA	TRUE	4.09e-30
Brugada syndrome	GGH	IVW	2	0.0116521	0.110746	0.916205	NA	NA	NA	NA	NA	NA	NA	1.29766	1	0.254641	NA	NA	NA	NA	NA	NA	NA	NA	NA	NA	NA	NA	NA	TRUE	1.72e-23
Brugada syndrome	PNLIPRP1	IVW	2	0.0223587	0.215106	0.917215	NA	NA	NA	NA	NA	NA	NA	0.695499	1	0.4043	NA	NA	NA	NA	NA	NA	NA	NA	NA	NA	NA	NA	NA	TRUE	2.65e-21
Brugada syndrome	IL18R1	IVW	2	-0.0121492	0.119956	0.919327	NA	NA	NA	NA	NA	NA	NA	0.000450609	1	0.983064	NA	NA	NA	NA	NA	NA	NA	NA	NA	NA	NA	NA	NA	TRUE	1.64e-73
Brugada syndrome	FAM20A	IVW	2	0.032694	0.343967	0.924275	NA	NA	NA	NA	NA	NA	NA	3.2815	1	0.0700648	NA	NA	NA	NA	NA	NA	NA	NA	NA	NA	NA	NA	NA	TRUE	7.53e-21
Brugada syndrome	PDCD1LG2	IVW	2	-0.0126696	0.138988	0.927369	NA	NA	NA	NA	NA	NA	NA	1.64803	1	0.199227	NA	NA	NA	NA	NA	NA	NA	NA	NA	NA	NA	NA	NA	TRUE	0.000753144
Brugada syndrome	HDHD2	IVW	2	-0.0279368	0.308455	0.927834	NA	NA	NA	NA	NA	NA	NA	3.36221	1	0.0667085	NA	NA	NA	NA	NA	NA	NA	NA	NA	NA	NA	NA	NA	TRUE	1.01e-45
Brugada syndrome	EDIL3	IVW	2	-0.034467	0.427198	0.935695	NA	NA	NA	NA	NA	NA	NA	0.758866	1	0.383684	NA	NA	NA	NA	NA	NA	NA	NA	NA	NA	NA	NA	NA	TRUE	2.97e-05
Brugada syndrome	CYTL1	IVW	2	-0.00941316	0.131093	0.942757	NA	NA	NA	NA	NA	NA	NA	1.82828	1	0.176331	NA	NA	NA	NA	NA	NA	NA	NA	NA	NA	NA	NA	NA	TRUE	2.37e-05
Brugada syndrome	CLEC1B	IVW	2	-0.0142583	0.200635	0.943346	NA	NA	NA	NA	NA	NA	NA	0.0456484	1	0.830816	NA	NA	NA	NA	NA	NA	NA	NA	NA	NA	NA	NA	NA	TRUE	2.42e-22
Brugada syndrome	SCARF1	IVW	2	0.0077946	0.111031	0.944033	NA	NA	NA	NA	NA	NA	NA	0.174504	1	0.67614	NA	NA	NA	NA	NA	NA	NA	NA	NA	NA	NA	NA	NA	TRUE	0.000581405
Brugada syndrome	ASPH	IVW	2	-0.0230593	0.338916	0.945755	NA	NA	NA	NA	NA	NA	NA	0.374297	1	0.540671	NA	NA	NA	NA	NA	NA	NA	NA	NA	NA	NA	NA	NA	TRUE	1.32e-10
Brugada syndrome	STAMBPL1	IVW	2	-0.0181072	0.274657	0.947436	NA	NA	NA	NA	NA	NA	NA	0.238796	1	0.625077	NA	NA	NA	NA	NA	NA	NA	NA	NA	NA	NA	NA	NA	TRUE	2.13e-13
Brugada syndrome	NPNT	IVW	2	0.0158331	0.242331	0.947906	NA	NA	NA	NA	NA	NA	NA	0.596049	1	0.44009	NA	NA	NA	NA	NA	NA	NA	NA	NA	NA	NA	NA	NA	TRUE	2.88e-28
Brugada syndrome	CTSO	IVW	2	-0.0141346	0.223799	0.949641	NA	NA	NA	NA	NA	NA	NA	0.00166358	1	0.967466	NA	NA	NA	NA	NA	NA	NA	NA	NA	NA	NA	NA	NA	TRUE	4.44e-23
Brugada syndrome	OAF	IVW	2	0.010822	0.189318	0.954415	NA	NA	NA	NA	NA	NA	NA	2.93571	1	0.0866407	NA	NA	NA	NA	NA	NA	NA	NA	NA	NA	NA	NA	NA	TRUE	3.18e-80
Brugada syndrome	ASAH2	IVW	2	-0.00859977	0.158847	0.956825	NA	NA	NA	NA	NA	NA	NA	3.87316	1	0.0490641	NA	NA	NA	NA	NA	NA	NA	NA	NA	NA	NA	NA	NA	TRUE	0.0358256
Brugada syndrome	MANSC4	IVW	2	-0.00569597	0.105256	0.956843	NA	NA	NA	NA	NA	NA	NA	1.16649	1	0.280124	NA	NA	NA	NA	NA	NA	NA	NA	NA	NA	NA	NA	NA	TRUE	1.09e-26
Brugada syndrome	LYVE1	IVW	2	-0.0162245	0.303603	0.957381	NA	NA	NA	NA	NA	NA	NA	0.620718	1	0.430781	NA	NA	NA	NA	NA	NA	NA	NA	NA	NA	NA	NA	NA	TRUE	8.38e-36
Brugada syndrome	ARL3	IVW	2	0.0186491	0.384588	0.961325	NA	NA	NA	NA	NA	NA	NA	3.58744	1	0.0582178	NA	NA	NA	NA	NA	NA	NA	NA	NA	NA	NA	NA	NA	TRUE	7.24e-19
Brugada syndrome	MAN1A2	IVW	2	-0.00792548	0.163442	0.961325	NA	NA	NA	NA	NA	NA	NA	0.226768	1	0.63393	NA	NA	NA	NA	NA	NA	NA	NA	NA	NA	NA	NA	NA	TRUE	2.84e-36
Brugada syndrome	NT5E	IVW	2	-0.00542673	0.113404	0.961833	NA	NA	NA	NA	NA	NA	NA	1.6552	1	0.198253	NA	NA	NA	NA	NA	NA	NA	NA	NA	NA	NA	NA	NA	TRUE	3.46e-11
Brugada syndrome	CHST15	IVW	2	-0.0135139	0.298006	0.96383	NA	NA	NA	NA	NA	NA	NA	0.0212343	1	0.884142	NA	NA	NA	NA	NA	NA	NA	NA	NA	NA	NA	NA	NA	TRUE	1.38e-12
Brugada syndrome	FUT8	IVW	2	-0.00276339	0.0641798	0.965656	NA	NA	NA	NA	NA	NA	NA	2.67e-06	1	0.998697	NA	NA	NA	NA	NA	NA	NA	NA	NA	NA	NA	NA	NA	TRUE	1.65e-15
Brugada syndrome	F10	IVW	2	-0.0143604	0.383911	0.970162	NA	NA	NA	NA	NA	NA	NA	1.92713	1	0.165073	NA	NA	NA	NA	NA	NA	NA	NA	NA	NA	NA	NA	NA	TRUE	4.24e-27
Brugada syndrome	UBASH3B	IVW	2	0.00937118	0.26083	0.97134	NA	NA	NA	NA	NA	NA	NA	0.00392679	1	0.950034	NA	NA	NA	NA	NA	NA	NA	NA	NA	NA	NA	NA	NA	TRUE	6.81e-17
Brugada syndrome	MATN4	IVW	2	-0.00515143	0.148906	0.972403	NA	NA	NA	NA	NA	NA	NA	0.053711	1	0.816727	NA	NA	NA	NA	NA	NA	NA	NA	NA	NA	NA	NA	NA	TRUE	2.45e-47
Brugada syndrome	HGFAC	IVW	2	-0.00248696	0.0726124	0.972678	NA	NA	NA	NA	NA	NA	NA	0.940492	1	0.332151	NA	NA	NA	NA	NA	NA	NA	NA	NA	NA	NA	NA	NA	FALSE	0.366638
Brugada syndrome	PPIL1	IVW	2	-0.0031349	0.129004	0.980613	NA	NA	NA	NA	NA	NA	NA	1.90047	1	0.168026	NA	NA	NA	NA	NA	NA	NA	NA	NA	NA	NA	NA	NA	TRUE	3.8e-09
Brugada syndrome	COL1A1	IVW	2	-0.0106242	0.551854	0.98464	NA	NA	NA	NA	NA	NA	NA	3.29966	1	0.069294	NA	NA	NA	NA	NA	NA	NA	NA	NA	NA	NA	NA	NA	TRUE	3.76e-12
Brugada syndrome	UGT1A1	IVW	2	-0.00245052	0.15553	0.987429	NA	NA	NA	NA	NA	NA	NA	1.10028	1	0.294205	NA	NA	NA	NA	NA	NA	NA	NA	NA	NA	NA	NA	NA	TRUE	5.74e-40
Brugada syndrome	KYNU	IVW	2	0.000761296	0.111533	0.994554	NA	NA	NA	NA	NA	NA	NA	0.420887	1	0.516495	NA	NA	NA	NA	NA	NA	NA	NA	NA	NA	NA	NA	NA	TRUE	8.08e-08
Brugada syndrome	NUCB1	IVW	2	-0.00119863	0.23922	0.996002	NA	NA	NA	NA	NA	NA	NA	0.0383974	1	0.844647	NA	NA	NA	NA	NA	NA	NA	NA	NA	NA	NA	NA	NA	TRUE	1.99e-17
Brugada syndrome	B3GNT8	IVW	2	0.000159038	0.0755508	0.99832	NA	NA	NA	NA	NA	NA	NA	0.316944	1	0.57345	NA	NA	NA	NA	NA	NA	NA	NA	NA	NA	NA	NA	NA	TRUE	1.49e-20
Brugada syndrome	MAPRE2	Wald_ratio	1	-0.96234	0.226631	2.17e-05	NA	NA	NA	NA	NA	NA	NA	NA	NA	NA	NA	NA	NA	NA	NA	NA	NA	NA	NA	NA	NA	NA	NA	TRUE	1.14e-08
Brugada syndrome	CADM1	Wald_ratio	1	-0.930784	0.251813	0.000218734	NA	NA	NA	NA	NA	NA	NA	NA	NA	NA	NA	NA	NA	NA	NA	NA	NA	NA	NA	NA	NA	NA	NA	TRUE	4.96e-09
Brugada syndrome	FGG	Wald_ratio	1	-0.849462	0.238257	0.000363412	NA	NA	NA	NA	NA	NA	NA	NA	NA	NA	NA	NA	NA	NA	NA	NA	NA	NA	NA	NA	NA	NA	NA	TRUE	8.03e-07
Brugada syndrome	GUCA2B	Wald_ratio	1	1.0673	0.31405	0.000677574	NA	NA	NA	NA	NA	NA	NA	NA	NA	NA	NA	NA	NA	NA	NA	NA	NA	NA	NA	NA	NA	NA	NA	TRUE	0.000668298
Brugada syndrome	CCL28	Wald_ratio	1	-1.84936	0.604356	0.00221293	NA	NA	NA	NA	NA	NA	NA	NA	NA	NA	NA	NA	NA	NA	NA	NA	NA	NA	NA	NA	NA	NA	NA	TRUE	0.407079
Brugada syndrome	NOTCH3	Wald_ratio	1	1.23097	0.439823	0.00512941	NA	NA	NA	NA	NA	NA	NA	NA	NA	NA	NA	NA	NA	NA	NA	NA	NA	NA	NA	NA	NA	NA	NA	TRUE	0.0297611
Brugada syndrome	IGF1R	Wald_ratio	1	-1.79389	0.64631	0.00551016	NA	NA	NA	NA	NA	NA	NA	NA	NA	NA	NA	NA	NA	NA	NA	NA	NA	NA	NA	NA	NA	NA	NA	TRUE	2.31e-07
Brugada syndrome	VAT1	Wald_ratio	1	-1.43028	0.521739	0.00611818	NA	NA	NA	NA	NA	NA	NA	NA	NA	NA	NA	NA	NA	NA	NA	NA	NA	NA	NA	NA	NA	NA	NA	TRUE	0.141531
Brugada syndrome	TCN1	Wald_ratio	1	-0.300389	0.110497	0.0065575	NA	NA	NA	NA	NA	NA	NA	NA	NA	NA	NA	NA	NA	NA	NA	NA	NA	NA	NA	NA	NA	NA	NA	TRUE	7.1e-63
Brugada syndrome	TMEM106A	Wald_ratio	1	-1.58475	0.589831	0.00721441	NA	NA	NA	NA	NA	NA	NA	NA	NA	NA	NA	NA	NA	NA	NA	NA	NA	NA	NA	NA	NA	NA	NA	TRUE	0.237192
Brugada syndrome	RAB1A	Wald_ratio	1	-1.54695	0.588138	0.00853216	NA	NA	NA	NA	NA	NA	NA	NA	NA	NA	NA	NA	NA	NA	NA	NA	NA	NA	NA	NA	NA	NA	NA	TRUE	0.279098
Brugada syndrome	MAP1LC3A	Wald_ratio	1	-1.76008	0.669355	0.0085506	NA	NA	NA	NA	NA	NA	NA	NA	NA	NA	NA	NA	NA	NA	NA	NA	NA	NA	NA	NA	NA	NA	NA	TRUE	0.383504
Brugada syndrome	TXNDC12	Wald_ratio	1	1.38964	0.538068	0.00980477	NA	NA	NA	NA	NA	NA	NA	NA	NA	NA	NA	NA	NA	NA	NA	NA	NA	NA	NA	NA	NA	NA	NA	TRUE	0.000555819
Brugada syndrome	RELT	Wald_ratio	1	-2.14452	0.832226	0.00997063	NA	NA	NA	NA	NA	NA	NA	NA	NA	NA	NA	NA	NA	NA	NA	NA	NA	NA	NA	NA	NA	NA	NA	TRUE	0.199046
Brugada syndrome	TNFSF14	Wald_ratio	1	-0.757036	0.294658	0.0101933	NA	NA	NA	NA	NA	NA	NA	NA	NA	NA	NA	NA	NA	NA	NA	NA	NA	NA	NA	NA	NA	NA	NA	TRUE	3.32e-08
Brugada syndrome	MSMP	Wald_ratio	1	-1.35096	0.541667	0.0126283	NA	NA	NA	NA	NA	NA	NA	NA	NA	NA	NA	NA	NA	NA	NA	NA	NA	NA	NA	NA	NA	NA	NA	TRUE	0.0931107
Brugada syndrome	NUDT9	Wald_ratio	1	0.8905	0.358956	0.0131085	NA	NA	NA	NA	NA	NA	NA	NA	NA	NA	NA	NA	NA	NA	NA	NA	NA	NA	NA	NA	NA	NA	NA	TRUE	1.23e-07
Brugada syndrome	KCNAB2	Wald_ratio	1	1.29875	0.5275	0.0138132	NA	NA	NA	NA	NA	NA	NA	NA	NA	NA	NA	NA	NA	NA	NA	NA	NA	NA	NA	NA	NA	NA	NA	TRUE	0.000403275
Brugada syndrome	MAPKAPK2	Wald_ratio	1	0.483343	0.197628	0.0144566	NA	NA	NA	NA	NA	NA	NA	NA	NA	NA	NA	NA	NA	NA	NA	NA	NA	NA	NA	NA	NA	NA	NA	TRUE	2.7e-15
Brugada syndrome	SPINK7	Wald_ratio	1	0.681543	0.284418	0.0165626	NA	NA	NA	NA	NA	NA	NA	NA	NA	NA	NA	NA	NA	NA	NA	NA	NA	NA	NA	NA	NA	NA	NA	TRUE	2.71e-07
Brugada syndrome	METTL24	Wald_ratio	1	-0.887856	0.374226	0.0176674	NA	NA	NA	NA	NA	NA	NA	NA	NA	NA	NA	NA	NA	NA	NA	NA	NA	NA	NA	NA	NA	NA	NA	TRUE	2.25e-06
Brugada syndrome	GATM	Wald_ratio	1	-0.483711	0.205964	0.0188479	NA	NA	NA	NA	NA	NA	NA	NA	NA	NA	NA	NA	NA	NA	NA	NA	NA	NA	NA	NA	NA	NA	NA	TRUE	5.25e-16
Brugada syndrome	DNAJB1	Wald_ratio	1	1.58509	0.676864	0.0191906	NA	NA	NA	NA	NA	NA	NA	NA	NA	NA	NA	NA	NA	NA	NA	NA	NA	NA	NA	NA	NA	NA	NA	TRUE	0.203987
Brugada syndrome	CRYBB1	Wald_ratio	1	-0.435185	0.190972	0.0226797	NA	NA	NA	NA	NA	NA	NA	NA	NA	NA	NA	NA	NA	NA	NA	NA	NA	NA	NA	NA	NA	NA	NA	TRUE	7.92e-19
Brugada syndrome	CD4	Wald_ratio	1	-1.6458	0.726524	0.0234939	NA	NA	NA	NA	NA	NA	NA	NA	NA	NA	NA	NA	NA	NA	NA	NA	NA	NA	NA	NA	NA	NA	NA	TRUE	0.20623
Brugada syndrome	SIRPG	Wald_ratio	1	0.515192	0.231176	0.0258424	NA	NA	NA	NA	NA	NA	NA	NA	NA	NA	NA	NA	NA	NA	NA	NA	NA	NA	NA	NA	NA	NA	NA	TRUE	6.73e-13
Brugada syndrome	SULT1A3	Wald_ratio	1	2.16147	0.993318	0.0295546	NA	NA	NA	NA	NA	NA	NA	NA	NA	NA	NA	NA	NA	NA	NA	NA	NA	NA	NA	NA	NA	NA	NA	TRUE	4.55e-13
Brugada syndrome	C1S	Wald_ratio	1	-0.998663	0.459893	0.0298925	NA	NA	NA	NA	NA	NA	NA	NA	NA	NA	NA	NA	NA	NA	NA	NA	NA	NA	NA	NA	NA	NA	NA	TRUE	0.00876054
Brugada syndrome	TNR	Wald_ratio	1	0.579468	0.267681	0.0304051	NA	NA	NA	NA	NA	NA	NA	NA	NA	NA	NA	NA	NA	NA	NA	NA	NA	NA	NA	NA	NA	NA	NA	TRUE	6.97e-11
Brugada syndrome	WFDC2	Wald_ratio	1	-1.12034	0.526119	0.0332185	NA	NA	NA	NA	NA	NA	NA	NA	NA	NA	NA	NA	NA	NA	NA	NA	NA	NA	NA	NA	NA	NA	NA	TRUE	0.0668945
Brugada syndrome	CINP	Wald_ratio	1	-1.46847	0.69009	0.0333423	NA	NA	NA	NA	NA	NA	NA	NA	NA	NA	NA	NA	NA	NA	NA	NA	NA	NA	NA	NA	NA	NA	NA	TRUE	0.16214
Brugada syndrome	LMAN2L	Wald_ratio	1	-0.693859	0.330889	0.0359977	NA	NA	NA	NA	NA	NA	NA	NA	NA	NA	NA	NA	NA	NA	NA	NA	NA	NA	NA	NA	NA	NA	NA	TRUE	8.61e-07
Brugada syndrome	RNASE2	Wald_ratio	1	-0.589099	0.28232	0.0369213	NA	NA	NA	NA	NA	NA	NA	NA	NA	NA	NA	NA	NA	NA	NA	NA	NA	NA	NA	NA	NA	NA	NA	TRUE	2.6e-14
Brugada syndrome	HMOX1	Wald_ratio	1	-1.16029	0.556271	0.0369939	NA	NA	NA	NA	NA	NA	NA	NA	NA	NA	NA	NA	NA	NA	NA	NA	NA	NA	NA	NA	NA	NA	NA	TRUE	0.0186801
Brugada syndrome	OPCML	Wald_ratio	1	-0.696429	0.339286	0.0401083	NA	NA	NA	NA	NA	NA	NA	NA	NA	NA	NA	NA	NA	NA	NA	NA	NA	NA	NA	NA	NA	NA	NA	TRUE	1.7e-05
Brugada syndrome	WBP2	Wald_ratio	1	-1.38636	0.676573	0.0404528	NA	NA	NA	NA	NA	NA	NA	NA	NA	NA	NA	NA	NA	NA	NA	NA	NA	NA	NA	NA	NA	NA	NA	TRUE	0.118289
Brugada syndrome	CD72	Wald_ratio	1	-0.688163	0.337898	0.04169	NA	NA	NA	NA	NA	NA	NA	NA	NA	NA	NA	NA	NA	NA	NA	NA	NA	NA	NA	NA	NA	NA	NA	TRUE	1.48e-08
Brugada syndrome	C1QTNF5	Wald_ratio	1	-0.795276	0.391451	0.0421932	NA	NA	NA	NA	NA	NA	NA	NA	NA	NA	NA	NA	NA	NA	NA	NA	NA	NA	NA	NA	NA	NA	NA	TRUE	7.03e-28
Brugada syndrome	BPIFA2	Wald_ratio	1	0.865885	0.428385	0.0432511	NA	NA	NA	NA	NA	NA	NA	NA	NA	NA	NA	NA	NA	NA	NA	NA	NA	NA	NA	NA	NA	NA	NA	TRUE	0.00196175
Brugada syndrome	GMDS	Wald_ratio	1	-1.29868	0.643564	0.0435966	NA	NA	NA	NA	NA	NA	NA	NA	NA	NA	NA	NA	NA	NA	NA	NA	NA	NA	NA	NA	NA	NA	NA	TRUE	0.143743
Brugada syndrome	ARPC1B	Wald_ratio	1	-0.899417	0.446064	0.0437644	NA	NA	NA	NA	NA	NA	NA	NA	NA	NA	NA	NA	NA	NA	NA	NA	NA	NA	NA	NA	NA	NA	NA	TRUE	0.000617314
Brugada syndrome	LGR5	Wald_ratio	1	1.25179	0.622318	0.0442733	NA	NA	NA	NA	NA	NA	NA	NA	NA	NA	NA	NA	NA	NA	NA	NA	NA	NA	NA	NA	NA	NA	NA	TRUE	0.0537361
Brugada syndrome	ARF4	Wald_ratio	1	-1.54922	0.775529	0.0457571	NA	NA	NA	NA	NA	NA	NA	NA	NA	NA	NA	NA	NA	NA	NA	NA	NA	NA	NA	NA	NA	NA	NA	TRUE	0.0958524
Brugada syndrome	CTSF	Wald_ratio	1	0.373847	0.18828	0.0470788	NA	NA	NA	NA	NA	NA	NA	NA	NA	NA	NA	NA	NA	NA	NA	NA	NA	NA	NA	NA	NA	NA	NA	TRUE	5.09e-20
Brugada syndrome	FOLR3	Wald_ratio	1	-0.217841	0.110756	0.0491988	NA	NA	NA	NA	NA	NA	NA	NA	NA	NA	NA	NA	NA	NA	NA	NA	NA	NA	NA	NA	NA	NA	NA	FALSE	0.0918455
Brugada syndrome	CMPK1	Wald_ratio	1	-0.969424	0.4994	0.0522369	NA	NA	NA	NA	NA	NA	NA	NA	NA	NA	NA	NA	NA	NA	NA	NA	NA	NA	NA	NA	NA	NA	NA	TRUE	0.000200099
Brugada syndrome	TMEM132B	Wald_ratio	1	-0.442925	0.229489	0.0536004	NA	NA	NA	NA	NA	NA	NA	NA	NA	NA	NA	NA	NA	NA	NA	NA	NA	NA	NA	NA	NA	NA	NA	TRUE	5.59e-14
Brugada syndrome	AGT	Wald_ratio	1	-0.370491	0.192641	0.0544523	NA	NA	NA	NA	NA	NA	NA	NA	NA	NA	NA	NA	NA	NA	NA	NA	NA	NA	NA	NA	NA	NA	NA	TRUE	1.09e-18
Brugada syndrome	NAGPA	Wald_ratio	1	-0.170819	0.088968	0.0548579	NA	NA	NA	NA	NA	NA	NA	NA	NA	NA	NA	NA	NA	NA	NA	NA	NA	NA	NA	NA	NA	NA	NA	TRUE	0.004471
Brugada syndrome	RPS6KA1	Wald_ratio	1	-0.68239	0.359539	0.0577015	NA	NA	NA	NA	NA	NA	NA	NA	NA	NA	NA	NA	NA	NA	NA	NA	NA	NA	NA	NA	NA	NA	NA	TRUE	1.43e-06
Brugada syndrome	GLO1	Wald_ratio	1	0.58452	0.310217	0.0595337	NA	NA	NA	NA	NA	NA	NA	NA	NA	NA	NA	NA	NA	NA	NA	NA	NA	NA	NA	NA	NA	NA	NA	TRUE	3.93e-08
Brugada syndrome	DLL4	Wald_ratio	1	1.38221	0.745744	0.0638163	NA	NA	NA	NA	NA	NA	NA	NA	NA	NA	NA	NA	NA	NA	NA	NA	NA	NA	NA	NA	NA	NA	NA	TRUE	0.0492784
Brugada syndrome	MUC16	Wald_ratio	1	0.436371	0.236057	0.0645177	NA	NA	NA	NA	NA	NA	NA	NA	NA	NA	NA	NA	NA	NA	NA	NA	NA	NA	NA	NA	NA	NA	NA	TRUE	2.74e-15
Brugada syndrome	SCUBE3	Wald_ratio	1	-0.29883	0.161668	0.0645421	NA	NA	NA	NA	NA	NA	NA	NA	NA	NA	NA	NA	NA	NA	NA	NA	NA	NA	NA	NA	NA	NA	NA	TRUE	6.47e-26
Brugada syndrome	FBP1	Wald_ratio	1	1.35874	0.735426	0.0646659	NA	NA	NA	NA	NA	NA	NA	NA	NA	NA	NA	NA	NA	NA	NA	NA	NA	NA	NA	NA	NA	NA	NA	TRUE	0.219707
Brugada syndrome	HS3ST3B1	Wald_ratio	1	-1.26434	0.688525	0.0663119	NA	NA	NA	NA	NA	NA	NA	NA	NA	NA	NA	NA	NA	NA	NA	NA	NA	NA	NA	NA	NA	NA	NA	TRUE	0.1331
Brugada syndrome	ACADSB	Wald_ratio	1	-0.798995	0.436348	0.0670865	NA	NA	NA	NA	NA	NA	NA	NA	NA	NA	NA	NA	NA	NA	NA	NA	NA	NA	NA	NA	NA	NA	NA	TRUE	1.24e-10
Brugada syndrome	ANGPTL4	Wald_ratio	1	-0.894869	0.489675	0.0676282	NA	NA	NA	NA	NA	NA	NA	NA	NA	NA	NA	NA	NA	NA	NA	NA	NA	NA	NA	NA	NA	NA	NA	TRUE	1.76e-06
Brugada syndrome	SPINT1	Wald_ratio	1	0.392758	0.215238	0.0680363	NA	NA	NA	NA	NA	NA	NA	NA	NA	NA	NA	NA	NA	NA	NA	NA	NA	NA	NA	NA	NA	NA	NA	TRUE	1.67e-19
Brugada syndrome	YWHAB	Wald_ratio	1	0.358564	0.197238	0.0690753	NA	NA	NA	NA	NA	NA	NA	NA	NA	NA	NA	NA	NA	NA	NA	NA	NA	NA	NA	NA	NA	NA	NA	TRUE	5.68e-18
Brugada syndrome	CILP2	Wald_ratio	1	0.677817	0.373239	0.0693646	NA	NA	NA	NA	NA	NA	NA	NA	NA	NA	NA	NA	NA	NA	NA	NA	NA	NA	NA	NA	NA	NA	NA	TRUE	0.000227369
Brugada syndrome	S100A7	Wald_ratio	1	-0.161328	0.0890813	0.0701385	NA	NA	NA	NA	NA	NA	NA	NA	NA	NA	NA	NA	NA	NA	NA	NA	NA	NA	NA	NA	NA	NA	NA	FALSE	0.120284
Brugada syndrome	PROC	Wald_ratio	1	0.416315	0.229958	0.0702342	NA	NA	NA	NA	NA	NA	NA	NA	NA	NA	NA	NA	NA	NA	NA	NA	NA	NA	NA	NA	NA	NA	NA	TRUE	3.11e-14
Brugada syndrome	IGFBP2	Wald_ratio	1	-1.46831	0.81162	0.0704338	NA	NA	NA	NA	NA	NA	NA	NA	NA	NA	NA	NA	NA	NA	NA	NA	NA	NA	NA	NA	NA	NA	NA	TRUE	0.118655
Brugada syndrome	CD274	Wald_ratio	1	-0.280528	0.155528	0.0712762	NA	NA	NA	NA	NA	NA	NA	NA	NA	NA	NA	NA	NA	NA	NA	NA	NA	NA	NA	NA	NA	NA	NA	TRUE	4.11e-36
Brugada syndrome	EPHA10	Wald_ratio	1	-0.839744	0.466667	0.0719474	NA	NA	NA	NA	NA	NA	NA	NA	NA	NA	NA	NA	NA	NA	NA	NA	NA	NA	NA	NA	NA	NA	NA	TRUE	0.00270173
Brugada syndrome	SDCBP2	Wald_ratio	1	-1.25	0.695565	0.0723195	NA	NA	NA	NA	NA	NA	NA	NA	NA	NA	NA	NA	NA	NA	NA	NA	NA	NA	NA	NA	NA	NA	NA	TRUE	0.180162
Brugada syndrome	TPST1	Wald_ratio	1	0.234182	0.130674	0.0731161	NA	NA	NA	NA	NA	NA	NA	NA	NA	NA	NA	NA	NA	NA	NA	NA	NA	NA	NA	NA	NA	NA	NA	TRUE	1.77e-53
Brugada syndrome	MTRF1L	Wald_ratio	1	0.394519	0.220269	0.0732805	NA	NA	NA	NA	NA	NA	NA	NA	NA	NA	NA	NA	NA	NA	NA	NA	NA	NA	NA	NA	NA	NA	NA	TRUE	1.09e-18
Brugada syndrome	GLRX3	Wald_ratio	1	-0.730721	0.412137	0.0762277	NA	NA	NA	NA	NA	NA	NA	NA	NA	NA	NA	NA	NA	NA	NA	NA	NA	NA	NA	NA	NA	NA	NA	TRUE	0.000685567
Brugada syndrome	IBSP	Wald_ratio	1	0.605932	0.342161	0.0765777	NA	NA	NA	NA	NA	NA	NA	NA	NA	NA	NA	NA	NA	NA	NA	NA	NA	NA	NA	NA	NA	NA	NA	TRUE	8.22e-06
Brugada syndrome	EFNB2	Wald_ratio	1	0.898026	0.512061	0.0794738	NA	NA	NA	NA	NA	NA	NA	NA	NA	NA	NA	NA	NA	NA	NA	NA	NA	NA	NA	NA	NA	NA	NA	TRUE	0.0185951
Brugada syndrome	F13B	Wald_ratio	1	0.173887	0.0995788	0.0807721	NA	NA	NA	NA	NA	NA	NA	NA	NA	NA	NA	NA	NA	NA	NA	NA	NA	NA	NA	NA	NA	NA	NA	FALSE	0.134301
Brugada syndrome	PAM	Wald_ratio	1	0.165854	0.095122	0.0812307	NA	NA	NA	NA	NA	NA	NA	NA	NA	NA	NA	NA	NA	NA	NA	NA	NA	NA	NA	NA	NA	NA	NA	FALSE	0.134788
Brugada syndrome	LGALS4	Wald_ratio	1	1.09193	0.628518	0.0823319	NA	NA	NA	NA	NA	NA	NA	NA	NA	NA	NA	NA	NA	NA	NA	NA	NA	NA	NA	NA	NA	NA	NA	TRUE	0.0563713
Brugada syndrome	PNKP	Wald_ratio	1	0.597815	0.346574	0.0845404	NA	NA	NA	NA	NA	NA	NA	NA	NA	NA	NA	NA	NA	NA	NA	NA	NA	NA	NA	NA	NA	NA	NA	TRUE	9.18e-07
Brugada syndrome	TNFRSF19	Wald_ratio	1	-0.602871	0.351196	0.0860484	NA	NA	NA	NA	NA	NA	NA	NA	NA	NA	NA	NA	NA	NA	NA	NA	NA	NA	NA	NA	NA	NA	NA	TRUE	3.2e-06
Brugada syndrome	SLIT2	Wald_ratio	1	-0.593237	0.348792	0.0889747	NA	NA	NA	NA	NA	NA	NA	NA	NA	NA	NA	NA	NA	NA	NA	NA	NA	NA	NA	NA	NA	NA	NA	TRUE	4.44e-06
Brugada syndrome	ACADM	Wald_ratio	1	0.261197	0.154767	0.0914728	NA	NA	NA	NA	NA	NA	NA	NA	NA	NA	NA	NA	NA	NA	NA	NA	NA	NA	NA	NA	NA	NA	NA	TRUE	1.93e-33
Brugada syndrome	PNLIP	Wald_ratio	1	-1.17979	0.700168	0.091987	NA	NA	NA	NA	NA	NA	NA	NA	NA	NA	NA	NA	NA	NA	NA	NA	NA	NA	NA	NA	NA	NA	NA	TRUE	0.0443153
Brugada syndrome	NT5C2	Wald_ratio	1	0.495428	0.297589	0.0959518	NA	NA	NA	NA	NA	NA	NA	NA	NA	NA	NA	NA	NA	NA	NA	NA	NA	NA	NA	NA	NA	NA	NA	TRUE	4.08e-08
Brugada syndrome	MAPK12	Wald_ratio	1	0.684817	0.411518	0.096088	NA	NA	NA	NA	NA	NA	NA	NA	NA	NA	NA	NA	NA	NA	NA	NA	NA	NA	NA	NA	NA	NA	NA	TRUE	8.76e-05
Brugada syndrome	PCYOX1	Wald_ratio	1	-0.13436	0.0815897	0.0996045	NA	NA	NA	NA	NA	NA	NA	NA	NA	NA	NA	NA	NA	NA	NA	NA	NA	NA	NA	NA	NA	NA	NA	FALSE	0.15787
Brugada syndrome	PLAU	Wald_ratio	1	-0.220481	0.135145	0.102797	NA	NA	NA	NA	NA	NA	NA	NA	NA	NA	NA	NA	NA	NA	NA	NA	NA	NA	NA	NA	NA	NA	NA	TRUE	9.86e-49
Brugada syndrome	PMM1	Wald_ratio	1	1.13576	0.698675	0.104036	NA	NA	NA	NA	NA	NA	NA	NA	NA	NA	NA	NA	NA	NA	NA	NA	NA	NA	NA	NA	NA	NA	NA	TRUE	0.126015
Brugada syndrome	LYPD3	Wald_ratio	1	0.521585	0.321302	0.104515	NA	NA	NA	NA	NA	NA	NA	NA	NA	NA	NA	NA	NA	NA	NA	NA	NA	NA	NA	NA	NA	NA	NA	TRUE	5.12e-09
Brugada syndrome	TGM4	Wald_ratio	1	-1.04501	0.643836	0.104568	NA	NA	NA	NA	NA	NA	NA	NA	NA	NA	NA	NA	NA	NA	NA	NA	NA	NA	NA	NA	NA	NA	NA	TRUE	0.0613252
Brugada syndrome	SYT11	Wald_ratio	1	0.938796	0.57848	0.104618	NA	NA	NA	NA	NA	NA	NA	NA	NA	NA	NA	NA	NA	NA	NA	NA	NA	NA	NA	NA	NA	NA	NA	TRUE	0.00518062
Brugada syndrome	KLK7	Wald_ratio	1	-0.247967	0.152828	0.104691	NA	NA	NA	NA	NA	NA	NA	NA	NA	NA	NA	NA	NA	NA	NA	NA	NA	NA	NA	NA	NA	NA	NA	TRUE	1.24e-64
Brugada syndrome	UNC5D	Wald_ratio	1	-0.539315	0.333669	0.106026	NA	NA	NA	NA	NA	NA	NA	NA	NA	NA	NA	NA	NA	NA	NA	NA	NA	NA	NA	NA	NA	NA	NA	TRUE	1.07e-06
Brugada syndrome	CD244	Wald_ratio	1	1.38689	0.859313	0.106538	NA	NA	NA	NA	NA	NA	NA	NA	NA	NA	NA	NA	NA	NA	NA	NA	NA	NA	NA	NA	NA	NA	NA	TRUE	0.105806
Brugada syndrome	LGR4	Wald_ratio	1	0.863436	0.537445	0.108151	NA	NA	NA	NA	NA	NA	NA	NA	NA	NA	NA	NA	NA	NA	NA	NA	NA	NA	NA	NA	NA	NA	NA	TRUE	9.78e-08
Brugada syndrome	NPPA	Wald_ratio	1	-0.965544	0.606432	0.111346	NA	NA	NA	NA	NA	NA	NA	NA	NA	NA	NA	NA	NA	NA	NA	NA	NA	NA	NA	NA	NA	NA	NA	TRUE	0.0275247
Brugada syndrome	ST13	Wald_ratio	1	-1.04198	0.65458	0.111421	NA	NA	NA	NA	NA	NA	NA	NA	NA	NA	NA	NA	NA	NA	NA	NA	NA	NA	NA	NA	NA	NA	NA	TRUE	0.0392894
Brugada syndrome	TSTD1	Wald_ratio	1	0.929886	0.590751	0.11547	NA	NA	NA	NA	NA	NA	NA	NA	NA	NA	NA	NA	NA	NA	NA	NA	NA	NA	NA	NA	NA	NA	NA	TRUE	3.56e-80
Brugada syndrome	CST7	Wald_ratio	1	-0.154116	0.0983237	0.117014	NA	NA	NA	NA	NA	NA	NA	NA	NA	NA	NA	NA	NA	NA	NA	NA	NA	NA	NA	NA	NA	NA	NA	FALSE	0.179587
Brugada syndrome	GUK1	Wald_ratio	1	-0.399944	0.258291	0.121521	NA	NA	NA	NA	NA	NA	NA	NA	NA	NA	NA	NA	NA	NA	NA	NA	NA	NA	NA	NA	NA	NA	NA	TRUE	7.82e-24
Brugada syndrome	GZMK	Wald_ratio	1	-0.355401	0.231359	0.124503	NA	NA	NA	NA	NA	NA	NA	NA	NA	NA	NA	NA	NA	NA	NA	NA	NA	NA	NA	NA	NA	NA	NA	TRUE	8.34e-15
Brugada syndrome	NEK7	Wald_ratio	1	0.685443	0.446874	0.125064	NA	NA	NA	NA	NA	NA	NA	NA	NA	NA	NA	NA	NA	NA	NA	NA	NA	NA	NA	NA	NA	NA	NA	TRUE	0.00125245
Brugada syndrome	DNAJC27	Wald_ratio	1	-1.18074	0.804444	0.142166	NA	NA	NA	NA	NA	NA	NA	NA	NA	NA	NA	NA	NA	NA	NA	NA	NA	NA	NA	NA	NA	NA	NA	TRUE	0.11612
Brugada syndrome	RBM17	Wald_ratio	1	0.296821	0.202534	0.142775	NA	NA	NA	NA	NA	NA	NA	NA	NA	NA	NA	NA	NA	NA	NA	NA	NA	NA	NA	NA	NA	NA	NA	TRUE	8.06e-27
Brugada syndrome	ENPP6	Wald_ratio	1	-0.939095	0.644432	0.145049	NA	NA	NA	NA	NA	NA	NA	NA	NA	NA	NA	NA	NA	NA	NA	NA	NA	NA	NA	NA	NA	NA	NA	TRUE	0.0199908
Brugada syndrome	APOBEC3G	Wald_ratio	1	-0.458824	0.315126	0.145393	NA	NA	NA	NA	NA	NA	NA	NA	NA	NA	NA	NA	NA	NA	NA	NA	NA	NA	NA	NA	NA	NA	NA	TRUE	6.28e-12
Brugada syndrome	AKR1B1	Wald_ratio	1	0.477258	0.328135	0.14582	NA	NA	NA	NA	NA	NA	NA	NA	NA	NA	NA	NA	NA	NA	NA	NA	NA	NA	NA	NA	NA	NA	NA	TRUE	0.00320987
Brugada syndrome	PRPSAP2	Wald_ratio	1	0.840678	0.579661	0.146977	NA	NA	NA	NA	NA	NA	NA	NA	NA	NA	NA	NA	NA	NA	NA	NA	NA	NA	NA	NA	NA	NA	NA	TRUE	0.0135834
Brugada syndrome	ASPN	Wald_ratio	1	0.131787	0.0917665	0.150971	NA	NA	NA	NA	NA	NA	NA	NA	NA	NA	NA	NA	NA	NA	NA	NA	NA	NA	NA	NA	NA	NA	NA	FALSE	0.217597
Brugada syndrome	AP2A2	Wald_ratio	1	-0.862682	0.602585	0.152248	NA	NA	NA	NA	NA	NA	NA	NA	NA	NA	NA	NA	NA	NA	NA	NA	NA	NA	NA	NA	NA	NA	NA	TRUE	0.00933322
Brugada syndrome	C8G	Wald_ratio	1	0.13515	0.0944085	0.152273	NA	NA	NA	NA	NA	NA	NA	NA	NA	NA	NA	NA	NA	NA	NA	NA	NA	NA	NA	NA	NA	NA	NA	FALSE	0.219399
Brugada syndrome	C1QL1	Wald_ratio	1	0.232673	0.164356	0.156874	NA	NA	NA	NA	NA	NA	NA	NA	NA	NA	NA	NA	NA	NA	NA	NA	NA	NA	NA	NA	NA	NA	NA	TRUE	2.23e-42
Brugada syndrome	INPP5B	Wald_ratio	1	-0.998175	0.706204	0.157527	NA	NA	NA	NA	NA	NA	NA	NA	NA	NA	NA	NA	NA	NA	NA	NA	NA	NA	NA	NA	NA	NA	NA	TRUE	0.0606649
Brugada syndrome	LRRC32	Wald_ratio	1	-0.793651	0.568543	0.162733	NA	NA	NA	NA	NA	NA	NA	NA	NA	NA	NA	NA	NA	NA	NA	NA	NA	NA	NA	NA	NA	NA	NA	TRUE	0.00812554
Brugada syndrome	NME2	Wald_ratio	1	0.357832	0.25681	0.163508	NA	NA	NA	NA	NA	NA	NA	NA	NA	NA	NA	NA	NA	NA	NA	NA	NA	NA	NA	NA	NA	NA	NA	TRUE	8.75e-14
Brugada syndrome	GAA	Wald_ratio	1	0.777939	0.558781	0.163859	NA	NA	NA	NA	NA	NA	NA	NA	NA	NA	NA	NA	NA	NA	NA	NA	NA	NA	NA	NA	NA	NA	NA	TRUE	3.15e-72
Brugada syndrome	PRSS1	Wald_ratio	1	-0.745356	0.536378	0.164647	NA	NA	NA	NA	NA	NA	NA	NA	NA	NA	NA	NA	NA	NA	NA	NA	NA	NA	NA	NA	NA	NA	NA	TRUE	0.00593364
Brugada syndrome	F2	Wald_ratio	1	-0.411556	0.296889	0.165677	NA	NA	NA	NA	NA	NA	NA	NA	NA	NA	NA	NA	NA	NA	NA	NA	NA	NA	NA	NA	NA	NA	NA	TRUE	1.05e-08
Brugada syndrome	TNXB	Wald_ratio	1	0.136089	0.0984514	0.166882	NA	NA	NA	NA	NA	NA	NA	NA	NA	NA	NA	NA	NA	NA	NA	NA	NA	NA	NA	NA	NA	NA	NA	TRUE	2.96e-89
Brugada syndrome	ATF6B	Wald_ratio	1	0.22899	0.165722	0.167043	NA	NA	NA	NA	NA	NA	NA	NA	NA	NA	NA	NA	NA	NA	NA	NA	NA	NA	NA	NA	NA	NA	NA	TRUE	1.44e-23
Brugada syndrome	LAMC2	Wald_ratio	1	-0.149538	0.108373	0.167634	NA	NA	NA	NA	NA	NA	NA	NA	NA	NA	NA	NA	NA	NA	NA	NA	NA	NA	NA	NA	NA	NA	NA	FALSE	0.23711
Brugada syndrome	OGN	Wald_ratio	1	-0.141067	0.102303	0.16792	NA	NA	NA	NA	NA	NA	NA	NA	NA	NA	NA	NA	NA	NA	NA	NA	NA	NA	NA	NA	NA	NA	NA	FALSE	0.236889
Brugada syndrome	NADK	Wald_ratio	1	-0.41129	0.298387	0.168086	NA	NA	NA	NA	NA	NA	NA	NA	NA	NA	NA	NA	NA	NA	NA	NA	NA	NA	NA	NA	NA	NA	NA	TRUE	2.2e-11
Brugada syndrome	GLIPR2	Wald_ratio	1	-0.579118	0.421346	0.169302	NA	NA	NA	NA	NA	NA	NA	NA	NA	NA	NA	NA	NA	NA	NA	NA	NA	NA	NA	NA	NA	NA	NA	TRUE	1.88e-52
Brugada syndrome	IGFBP4	Wald_ratio	1	-0.953237	0.694245	0.169735	NA	NA	NA	NA	NA	NA	NA	NA	NA	NA	NA	NA	NA	NA	NA	NA	NA	NA	NA	NA	NA	NA	NA	TRUE	0.0176469
Brugada syndrome	S100A4	Wald_ratio	1	0.500937	0.369728	0.175456	NA	NA	NA	NA	NA	NA	NA	NA	NA	NA	NA	NA	NA	NA	NA	NA	NA	NA	NA	NA	NA	NA	NA	TRUE	1.09e-05
Brugada syndrome	DUSP28	Wald_ratio	1	0.379867	0.281195	0.176726	NA	NA	NA	NA	NA	NA	NA	NA	NA	NA	NA	NA	NA	NA	NA	NA	NA	NA	NA	NA	NA	NA	NA	TRUE	1.95e-24
Brugada syndrome	PDLIM4	Wald_ratio	1	-0.294322	0.218617	0.178209	NA	NA	NA	NA	NA	NA	NA	NA	NA	NA	NA	NA	NA	NA	NA	NA	NA	NA	NA	NA	NA	NA	NA	TRUE	1.52e-14
Brugada syndrome	PPA2	Wald_ratio	1	0.54649	0.406072	0.178369	NA	NA	NA	NA	NA	NA	NA	NA	NA	NA	NA	NA	NA	NA	NA	NA	NA	NA	NA	NA	NA	NA	NA	TRUE	1.39e-06
Brugada syndrome	S100A6	Wald_ratio	1	0.526946	0.394212	0.181318	NA	NA	NA	NA	NA	NA	NA	NA	NA	NA	NA	NA	NA	NA	NA	NA	NA	NA	NA	NA	NA	NA	NA	TRUE	4.33e-05
Brugada syndrome	CXCL1	Wald_ratio	1	-0.943481	0.70789	0.182595	NA	NA	NA	NA	NA	NA	NA	NA	NA	NA	NA	NA	NA	NA	NA	NA	NA	NA	NA	NA	NA	NA	NA	TRUE	0.419675
Brugada syndrome	CCNH	Wald_ratio	1	0.531672	0.401869	0.185836	NA	NA	NA	NA	NA	NA	NA	NA	NA	NA	NA	NA	NA	NA	NA	NA	NA	NA	NA	NA	NA	NA	NA	TRUE	9.56e-05
Brugada syndrome	IL12B	Wald_ratio	1	-0.464819	0.351812	0.186431	NA	NA	NA	NA	NA	NA	NA	NA	NA	NA	NA	NA	NA	NA	NA	NA	NA	NA	NA	NA	NA	NA	NA	TRUE	5.13e-06
Brugada syndrome	CRNN	Wald_ratio	1	-0.363114	0.2751	0.186856	NA	NA	NA	NA	NA	NA	NA	NA	NA	NA	NA	NA	NA	NA	NA	NA	NA	NA	NA	NA	NA	NA	NA	TRUE	5.49e-13
Brugada syndrome	IL2RB	Wald_ratio	1	0.480372	0.364669	0.187745	NA	NA	NA	NA	NA	NA	NA	NA	NA	NA	NA	NA	NA	NA	NA	NA	NA	NA	NA	NA	NA	NA	NA	TRUE	7.78e-07
Brugada syndrome	TNFSF15	Wald_ratio	1	-0.846797	0.643454	0.188168	NA	NA	NA	NA	NA	NA	NA	NA	NA	NA	NA	NA	NA	NA	NA	NA	NA	NA	NA	NA	NA	NA	NA	TRUE	0.0431881
Brugada syndrome	HGF	Wald_ratio	1	0.410317	0.311905	0.188335	NA	NA	NA	NA	NA	NA	NA	NA	NA	NA	NA	NA	NA	NA	NA	NA	NA	NA	NA	NA	NA	NA	NA	TRUE	8.51e-08
Brugada syndrome	GDI2	Wald_ratio	1	-0.466803	0.356486	0.19038	NA	NA	NA	NA	NA	NA	NA	NA	NA	NA	NA	NA	NA	NA	NA	NA	NA	NA	NA	NA	NA	NA	NA	TRUE	9.47e-07
Brugada syndrome	SH3BP2	Wald_ratio	1	-0.179977	0.137515	0.190608	NA	NA	NA	NA	NA	NA	NA	NA	NA	NA	NA	NA	NA	NA	NA	NA	NA	NA	NA	NA	NA	NA	NA	TRUE	9.04e-55
Brugada syndrome	NRBP1	Wald_ratio	1	0.906542	0.693458	0.191118	NA	NA	NA	NA	NA	NA	NA	NA	NA	NA	NA	NA	NA	NA	NA	NA	NA	NA	NA	NA	NA	NA	NA	TRUE	0.0848706
Brugada syndrome	HGD	Wald_ratio	1	-0.873394	0.668807	0.191587	NA	NA	NA	NA	NA	NA	NA	NA	NA	NA	NA	NA	NA	NA	NA	NA	NA	NA	NA	NA	NA	NA	NA	TRUE	4.72e-07
Brugada syndrome	THBS2	Wald_ratio	1	-0.63884	0.489455	0.191823	NA	NA	NA	NA	NA	NA	NA	NA	NA	NA	NA	NA	NA	NA	NA	NA	NA	NA	NA	NA	NA	NA	NA	TRUE	5.1e-05
Brugada syndrome	OLFML3	Wald_ratio	1	-0.483351	0.371643	0.193403	NA	NA	NA	NA	NA	NA	NA	NA	NA	NA	NA	NA	NA	NA	NA	NA	NA	NA	NA	NA	NA	NA	NA	TRUE	1.67e-05
Brugada syndrome	RSPO1	Wald_ratio	1	-0.216467	0.166704	0.194113	NA	NA	NA	NA	NA	NA	NA	NA	NA	NA	NA	NA	NA	NA	NA	NA	NA	NA	NA	NA	NA	NA	NA	TRUE	2.14e-23
Brugada syndrome	LDHB	Wald_ratio	1	1.05929	0.818182	0.195429	NA	NA	NA	NA	NA	NA	NA	NA	NA	NA	NA	NA	NA	NA	NA	NA	NA	NA	NA	NA	NA	NA	NA	TRUE	0.000247298
Brugada syndrome	DUT	Wald_ratio	1	0.852035	0.658446	0.195663	NA	NA	NA	NA	NA	NA	NA	NA	NA	NA	NA	NA	NA	NA	NA	NA	NA	NA	NA	NA	NA	NA	NA	TRUE	0.0106528
Brugada syndrome	RAB22A	Wald_ratio	1	0.712963	0.555556	0.199375	NA	NA	NA	NA	NA	NA	NA	NA	NA	NA	NA	NA	NA	NA	NA	NA	NA	NA	NA	NA	NA	NA	NA	TRUE	0.00380096
Brugada syndrome	B4GALT7	Wald_ratio	1	0.688018	0.539481	0.202192	NA	NA	NA	NA	NA	NA	NA	NA	NA	NA	NA	NA	NA	NA	NA	NA	NA	NA	NA	NA	NA	NA	NA	TRUE	0.00619052
Brugada syndrome	CXCL5	Wald_ratio	1	0.349873	0.27443	0.202342	NA	NA	NA	NA	NA	NA	NA	NA	NA	NA	NA	NA	NA	NA	NA	NA	NA	NA	NA	NA	NA	NA	NA	TRUE	1.77e-16
Brugada syndrome	RALB	Wald_ratio	1	-0.216306	0.170133	0.203589	NA	NA	NA	NA	NA	NA	NA	NA	NA	NA	NA	NA	NA	NA	NA	NA	NA	NA	NA	NA	NA	NA	NA	TRUE	7.14e-40
Brugada syndrome	MAPK13	Wald_ratio	1	-0.388408	0.307958	0.207224	NA	NA	NA	NA	NA	NA	NA	NA	NA	NA	NA	NA	NA	NA	NA	NA	NA	NA	NA	NA	NA	NA	NA	TRUE	8.4e-08
Brugada syndrome	ULK3	Wald_ratio	1	0.52359	0.41542	0.207529	NA	NA	NA	NA	NA	NA	NA	NA	NA	NA	NA	NA	NA	NA	NA	NA	NA	NA	NA	NA	NA	NA	NA	TRUE	0.000104097
Brugada syndrome	S100A2	Wald_ratio	1	-0.480425	0.38231	0.208885	NA	NA	NA	NA	NA	NA	NA	NA	NA	NA	NA	NA	NA	NA	NA	NA	NA	NA	NA	NA	NA	NA	NA	TRUE	1.01e-05
Brugada syndrome	FUT5	Wald_ratio	1	-0.123499	0.0982913	0.208951	NA	NA	NA	NA	NA	NA	NA	NA	NA	NA	NA	NA	NA	NA	NA	NA	NA	NA	NA	NA	NA	NA	NA	TRUE	1.21e-24
Brugada syndrome	UPP1	Wald_ratio	1	0.472065	0.377276	0.210844	NA	NA	NA	NA	NA	NA	NA	NA	NA	NA	NA	NA	NA	NA	NA	NA	NA	NA	NA	NA	NA	NA	NA	TRUE	2.46e-05
Brugada syndrome	WWOX	Wald_ratio	1	-0.592806	0.477698	0.214619	NA	NA	NA	NA	NA	NA	NA	NA	NA	NA	NA	NA	NA	NA	NA	NA	NA	NA	NA	NA	NA	NA	NA	TRUE	0.000728613
Brugada syndrome	PATE4	Wald_ratio	1	0.338583	0.276378	0.220548	NA	NA	NA	NA	NA	NA	NA	NA	NA	NA	NA	NA	NA	NA	NA	NA	NA	NA	NA	NA	NA	NA	NA	TRUE	7.11e-10
Brugada syndrome	GSR	Wald_ratio	1	0.366372	0.3	0.221996	NA	NA	NA	NA	NA	NA	NA	NA	NA	NA	NA	NA	NA	NA	NA	NA	NA	NA	NA	NA	NA	NA	NA	TRUE	9.71e-09
Brugada syndrome	REXO2	Wald_ratio	1	0.376531	0.308833	0.222766	NA	NA	NA	NA	NA	NA	NA	NA	NA	NA	NA	NA	NA	NA	NA	NA	NA	NA	NA	NA	NA	NA	NA	TRUE	3.23e-08
Brugada syndrome	MAX	Wald_ratio	1	0.235229	0.193423	0.223932	NA	NA	NA	NA	NA	NA	NA	NA	NA	NA	NA	NA	NA	NA	NA	NA	NA	NA	NA	NA	NA	NA	NA	TRUE	1.11e-24
Brugada syndrome	ANTXR1	Wald_ratio	1	0.843882	0.694093	0.224059	NA	NA	NA	NA	NA	NA	NA	NA	NA	NA	NA	NA	NA	NA	NA	NA	NA	NA	NA	NA	NA	NA	NA	TRUE	0.0700297
Brugada syndrome	PF4	Wald_ratio	1	-0.434366	0.358706	0.225923	NA	NA	NA	NA	NA	NA	NA	NA	NA	NA	NA	NA	NA	NA	NA	NA	NA	NA	NA	NA	NA	NA	NA	TRUE	0.000778415
Brugada syndrome	CD160	Wald_ratio	1	-0.35872	0.29703	0.227166	NA	NA	NA	NA	NA	NA	NA	NA	NA	NA	NA	NA	NA	NA	NA	NA	NA	NA	NA	NA	NA	NA	NA	TRUE	6.31e-14
Brugada syndrome	OBP2B	Wald_ratio	1	0.144861	0.120313	0.228576	NA	NA	NA	NA	NA	NA	NA	NA	NA	NA	NA	NA	NA	NA	NA	NA	NA	NA	NA	NA	NA	NA	NA	TRUE	6.73e-50
Brugada syndrome	CPM	Wald_ratio	1	0.483607	0.406323	0.233967	NA	NA	NA	NA	NA	NA	NA	NA	NA	NA	NA	NA	NA	NA	NA	NA	NA	NA	NA	NA	NA	NA	NA	TRUE	1.37e-10
Brugada syndrome	CHST12	Wald_ratio	1	0.239375	0.20127	0.234314	NA	NA	NA	NA	NA	NA	NA	NA	NA	NA	NA	NA	NA	NA	NA	NA	NA	NA	NA	NA	NA	NA	NA	TRUE	3.85e-22
Brugada syndrome	PIGR	Wald_ratio	1	0.271961	0.229093	0.235182	NA	NA	NA	NA	NA	NA	NA	NA	NA	NA	NA	NA	NA	NA	NA	NA	NA	NA	NA	NA	NA	NA	NA	TRUE	1.27e-14
Brugada syndrome	TES	Wald_ratio	1	-0.741398	0.625136	0.235631	NA	NA	NA	NA	NA	NA	NA	NA	NA	NA	NA	NA	NA	NA	NA	NA	NA	NA	NA	NA	NA	NA	NA	TRUE	0.00211084
Brugada syndrome	CCM2	Wald_ratio	1	-0.707819	0.59808	0.236616	NA	NA	NA	NA	NA	NA	NA	NA	NA	NA	NA	NA	NA	NA	NA	NA	NA	NA	NA	NA	NA	NA	NA	TRUE	0.0128904
Brugada syndrome	MATN2	Wald_ratio	1	0.752484	0.636717	0.237278	NA	NA	NA	NA	NA	NA	NA	NA	NA	NA	NA	NA	NA	NA	NA	NA	NA	NA	NA	NA	NA	NA	NA	TRUE	7.15e-12
Brugada syndrome	QPCTL	Wald_ratio	1	0.146549	0.124107	0.237673	NA	NA	NA	NA	NA	NA	NA	NA	NA	NA	NA	NA	NA	NA	NA	NA	NA	NA	NA	NA	NA	NA	NA	TRUE	5.71e-69
Brugada syndrome	SMAD1	Wald_ratio	1	0.806	0.684	0.238652	NA	NA	NA	NA	NA	NA	NA	NA	NA	NA	NA	NA	NA	NA	NA	NA	NA	NA	NA	NA	NA	NA	NA	TRUE	0.0367065
Brugada syndrome	PROK2	Wald_ratio	1	0.386493	0.329536	0.24086	NA	NA	NA	NA	NA	NA	NA	NA	NA	NA	NA	NA	NA	NA	NA	NA	NA	NA	NA	NA	NA	NA	NA	TRUE	2.75e-20
Brugada syndrome	IFNL3	Wald_ratio	1	0.816667	0.696667	0.241097	NA	NA	NA	NA	NA	NA	NA	NA	NA	NA	NA	NA	NA	NA	NA	NA	NA	NA	NA	NA	NA	NA	NA	TRUE	0.0376255
Brugada syndrome	TMEFF1	Wald_ratio	1	-0.700662	0.601325	0.243939	NA	NA	NA	NA	NA	NA	NA	NA	NA	NA	NA	NA	NA	NA	NA	NA	NA	NA	NA	NA	NA	NA	NA	TRUE	0.0176565
Brugada syndrome	SPINK1	Wald_ratio	1	-0.342454	0.29391	0.243952	NA	NA	NA	NA	NA	NA	NA	NA	NA	NA	NA	NA	NA	NA	NA	NA	NA	NA	NA	NA	NA	NA	NA	TRUE	3.22e-10
Brugada syndrome	HNRNPAB	Wald_ratio	1	0.59761	0.517928	0.248563	NA	NA	NA	NA	NA	NA	NA	NA	NA	NA	NA	NA	NA	NA	NA	NA	NA	NA	NA	NA	NA	NA	NA	TRUE	0.00084524
Brugada syndrome	ART4	Wald_ratio	1	-0.123362	0.10732	0.250361	NA	NA	NA	NA	NA	NA	NA	NA	NA	NA	NA	NA	NA	NA	NA	NA	NA	NA	NA	NA	NA	NA	NA	FALSE	0.143092
Brugada syndrome	PAK4	Wald_ratio	1	-0.836864	0.728814	0.250863	NA	NA	NA	NA	NA	NA	NA	NA	NA	NA	NA	NA	NA	NA	NA	NA	NA	NA	NA	NA	NA	NA	NA	TRUE	0.0655876
Brugada syndrome	EIF2B1	Wald_ratio	1	0.704569	0.614226	0.251347	NA	NA	NA	NA	NA	NA	NA	NA	NA	NA	NA	NA	NA	NA	NA	NA	NA	NA	NA	NA	NA	NA	NA	TRUE	0.00792561
Brugada syndrome	ADH1A	Wald_ratio	1	0.38883	0.34046	0.253424	NA	NA	NA	NA	NA	NA	NA	NA	NA	NA	NA	NA	NA	NA	NA	NA	NA	NA	NA	NA	NA	NA	NA	TRUE	1.09e-07
Brugada syndrome	SPON2	Wald_ratio	1	-0.136881	0.120482	0.25591	NA	NA	NA	NA	NA	NA	NA	NA	NA	NA	NA	NA	NA	NA	NA	NA	NA	NA	NA	NA	NA	NA	NA	TRUE	5.35e-62
Brugada syndrome	CST4	Wald_ratio	1	-0.136929	0.121024	0.257875	NA	NA	NA	NA	NA	NA	NA	NA	NA	NA	NA	NA	NA	NA	NA	NA	NA	NA	NA	NA	NA	NA	NA	TRUE	3.39e-55
Brugada syndrome	TNFAIP3	Wald_ratio	1	-0.272295	0.242234	0.260973	NA	NA	NA	NA	NA	NA	NA	NA	NA	NA	NA	NA	NA	NA	NA	NA	NA	NA	NA	NA	NA	NA	NA	TRUE	1.17e-12
Brugada syndrome	METAP1	Wald_ratio	1	-0.587786	0.525191	0.263061	NA	NA	NA	NA	NA	NA	NA	NA	NA	NA	NA	NA	NA	NA	NA	NA	NA	NA	NA	NA	NA	NA	NA	TRUE	0.00205492
Brugada syndrome	ACP5	Wald_ratio	1	-0.43535	0.390273	0.264636	NA	NA	NA	NA	NA	NA	NA	NA	NA	NA	NA	NA	NA	NA	NA	NA	NA	NA	NA	NA	NA	NA	NA	TRUE	5.99e-38
Brugada syndrome	CCS	Wald_ratio	1	0.334218	0.299735	0.264831	NA	NA	NA	NA	NA	NA	NA	NA	NA	NA	NA	NA	NA	NA	NA	NA	NA	NA	NA	NA	NA	NA	NA	TRUE	3.49e-10
Brugada syndrome	MPPED2	Wald_ratio	1	0.294302	0.264245	0.265389	NA	NA	NA	NA	NA	NA	NA	NA	NA	NA	NA	NA	NA	NA	NA	NA	NA	NA	NA	NA	NA	NA	NA	TRUE	3.71e-11
Brugada syndrome	GLIPR1	Wald_ratio	1	-0.43539	0.392317	0.267089	NA	NA	NA	NA	NA	NA	NA	NA	NA	NA	NA	NA	NA	NA	NA	NA	NA	NA	NA	NA	NA	NA	NA	TRUE	6.29e-06
Brugada syndrome	MCF2L	Wald_ratio	1	0.178554	0.161321	0.26837	NA	NA	NA	NA	NA	NA	NA	NA	NA	NA	NA	NA	NA	NA	NA	NA	NA	NA	NA	NA	NA	NA	NA	TRUE	1.16e-31
Brugada syndrome	ALDH6A1	Wald_ratio	1	0.565139	0.511231	0.268965	NA	NA	NA	NA	NA	NA	NA	NA	NA	NA	NA	NA	NA	NA	NA	NA	NA	NA	NA	NA	NA	NA	NA	TRUE	1.17e-05
Brugada syndrome	SLAMF6	Wald_ratio	1	0.216102	0.195857	0.269869	NA	NA	NA	NA	NA	NA	NA	NA	NA	NA	NA	NA	NA	NA	NA	NA	NA	NA	NA	NA	NA	NA	NA	TRUE	2.12e-21
Brugada syndrome	ACADVL	Wald_ratio	1	0.807054	0.732365	0.270469	NA	NA	NA	NA	NA	NA	NA	NA	NA	NA	NA	NA	NA	NA	NA	NA	NA	NA	NA	NA	NA	NA	NA	TRUE	0.0286099
Brugada syndrome	RHOC	Wald_ratio	1	0.362725	0.329659	0.2712	NA	NA	NA	NA	NA	NA	NA	NA	NA	NA	NA	NA	NA	NA	NA	NA	NA	NA	NA	NA	NA	NA	NA	TRUE	9.28e-08
Brugada syndrome	AKR1A1	Wald_ratio	1	1.14749	1.04468	0.272022	NA	NA	NA	NA	NA	NA	NA	NA	NA	NA	NA	NA	NA	NA	NA	NA	NA	NA	NA	NA	NA	NA	NA	TRUE	0.0441929
Brugada syndrome	ITIH3	Wald_ratio	1	0.167929	0.153725	0.274656	NA	NA	NA	NA	NA	NA	NA	NA	NA	NA	NA	NA	NA	NA	NA	NA	NA	NA	NA	NA	NA	NA	NA	FALSE	0.348836
Brugada syndrome	PDE4A	Wald_ratio	1	1.14891	1.05199	0.274776	NA	NA	NA	NA	NA	NA	NA	NA	NA	NA	NA	NA	NA	NA	NA	NA	NA	NA	NA	NA	NA	NA	NA	TRUE	0.0360568
Brugada syndrome	NETO1	Wald_ratio	1	0.832721	0.762868	0.275024	NA	NA	NA	NA	NA	NA	NA	NA	NA	NA	NA	NA	NA	NA	NA	NA	NA	NA	NA	NA	NA	NA	NA	TRUE	0.0495972
Brugada syndrome	LILRA4	Wald_ratio	1	-0.393875	0.36114	0.27543	NA	NA	NA	NA	NA	NA	NA	NA	NA	NA	NA	NA	NA	NA	NA	NA	NA	NA	NA	NA	NA	NA	NA	TRUE	2.04e-09
Brugada syndrome	CHMP2B	Wald_ratio	1	0.151302	0.1389	0.276028	NA	NA	NA	NA	NA	NA	NA	NA	NA	NA	NA	NA	NA	NA	NA	NA	NA	NA	NA	NA	NA	NA	NA	TRUE	2.23e-44
Brugada syndrome	GFRA1	Wald_ratio	1	-0.19363	0.178463	0.277928	NA	NA	NA	NA	NA	NA	NA	NA	NA	NA	NA	NA	NA	NA	NA	NA	NA	NA	NA	NA	NA	NA	NA	TRUE	2.78e-24
Brugada syndrome	NEU1	Wald_ratio	1	0.731006	0.675565	0.279223	NA	NA	NA	NA	NA	NA	NA	NA	NA	NA	NA	NA	NA	NA	NA	NA	NA	NA	NA	NA	NA	NA	NA	TRUE	0.0381598
Brugada syndrome	IGFALS	Wald_ratio	1	0.329373	0.307034	0.283381	NA	NA	NA	NA	NA	NA	NA	NA	NA	NA	NA	NA	NA	NA	NA	NA	NA	NA	NA	NA	NA	NA	NA	TRUE	1.35e-10
Brugada syndrome	CNP	Wald_ratio	1	-0.511801	0.478261	0.284561	NA	NA	NA	NA	NA	NA	NA	NA	NA	NA	NA	NA	NA	NA	NA	NA	NA	NA	NA	NA	NA	NA	NA	TRUE	0.000172209
Brugada syndrome	CSK	Wald_ratio	1	0.573529	0.538235	0.286616	NA	NA	NA	NA	NA	NA	NA	NA	NA	NA	NA	NA	NA	NA	NA	NA	NA	NA	NA	NA	NA	NA	NA	TRUE	0.00331359
Brugada syndrome	HEXB	Wald_ratio	1	0.193453	0.181684	0.286977	NA	NA	NA	NA	NA	NA	NA	NA	NA	NA	NA	NA	NA	NA	NA	NA	NA	NA	NA	NA	NA	NA	NA	TRUE	5.13e-58
Brugada syndrome	SF3B4	Wald_ratio	1	1.00342	0.945268	0.288454	NA	NA	NA	NA	NA	NA	NA	NA	NA	NA	NA	NA	NA	NA	NA	NA	NA	NA	NA	NA	NA	NA	NA	TRUE	0.0259244
Brugada syndrome	C1QTNF3	Wald_ratio	1	0.283172	0.270227	0.294683	NA	NA	NA	NA	NA	NA	NA	NA	NA	NA	NA	NA	NA	NA	NA	NA	NA	NA	NA	NA	NA	NA	NA	TRUE	2.59e-14
Brugada syndrome	OMG	Wald_ratio	1	0.474434	0.453479	0.295464	NA	NA	NA	NA	NA	NA	NA	NA	NA	NA	NA	NA	NA	NA	NA	NA	NA	NA	NA	NA	NA	NA	NA	TRUE	3.02e-06
Brugada syndrome	FOLR2	Wald_ratio	1	0.435743	0.417671	0.296824	NA	NA	NA	NA	NA	NA	NA	NA	NA	NA	NA	NA	NA	NA	NA	NA	NA	NA	NA	NA	NA	NA	NA	TRUE	0.00028144
Brugada syndrome	BMPER	Wald_ratio	1	0.304217	0.291667	0.296935	NA	NA	NA	NA	NA	NA	NA	NA	NA	NA	NA	NA	NA	NA	NA	NA	NA	NA	NA	NA	NA	NA	NA	TRUE	2.03e-12
Brugada syndrome	RPN1	Wald_ratio	1	0.230718	0.223404	0.301726	NA	NA	NA	NA	NA	NA	NA	NA	NA	NA	NA	NA	NA	NA	NA	NA	NA	NA	NA	NA	NA	NA	NA	TRUE	1.84e-18
Brugada syndrome	IDI2	Wald_ratio	1	-0.751527	0.729124	0.302669	NA	NA	NA	NA	NA	NA	NA	NA	NA	NA	NA	NA	NA	NA	NA	NA	NA	NA	NA	NA	NA	NA	NA	TRUE	0.0337053
Brugada syndrome	PTPRS	Wald_ratio	1	-0.569773	0.553652	0.303425	NA	NA	NA	NA	NA	NA	NA	NA	NA	NA	NA	NA	NA	NA	NA	NA	NA	NA	NA	NA	NA	NA	NA	TRUE	1.21e-07
Brugada syndrome	GMPR2	Wald_ratio	1	0.183045	0.178413	0.304911	NA	NA	NA	NA	NA	NA	NA	NA	NA	NA	NA	NA	NA	NA	NA	NA	NA	NA	NA	NA	NA	NA	NA	TRUE	4.25e-45
Brugada syndrome	LILRB2	Wald_ratio	1	0.352307	0.343465	0.305012	NA	NA	NA	NA	NA	NA	NA	NA	NA	NA	NA	NA	NA	NA	NA	NA	NA	NA	NA	NA	NA	NA	NA	TRUE	2.02e-45
Brugada syndrome	NSFL1C	Wald_ratio	1	0.699797	0.685598	0.307392	NA	NA	NA	NA	NA	NA	NA	NA	NA	NA	NA	NA	NA	NA	NA	NA	NA	NA	NA	NA	NA	NA	NA	TRUE	0.0307293
Brugada syndrome	STAT6	Wald_ratio	1	-0.435688	0.427521	0.308154	NA	NA	NA	NA	NA	NA	NA	NA	NA	NA	NA	NA	NA	NA	NA	NA	NA	NA	NA	NA	NA	NA	NA	TRUE	1.47e-05
Brugada syndrome	VASN	Wald_ratio	1	-0.686548	0.673858	0.308283	NA	NA	NA	NA	NA	NA	NA	NA	NA	NA	NA	NA	NA	NA	NA	NA	NA	NA	NA	NA	NA	NA	NA	TRUE	0.000386522
Brugada syndrome	PLA2G12B	Wald_ratio	1	0.481258	0.473226	0.309166	NA	NA	NA	NA	NA	NA	NA	NA	NA	NA	NA	NA	NA	NA	NA	NA	NA	NA	NA	NA	NA	NA	NA	TRUE	2.18e-06
Brugada syndrome	RAD23B	Wald_ratio	1	0.652866	0.643312	0.310177	NA	NA	NA	NA	NA	NA	NA	NA	NA	NA	NA	NA	NA	NA	NA	NA	NA	NA	NA	NA	NA	NA	NA	TRUE	0.014157
Brugada syndrome	ARRB1	Wald_ratio	1	-0.459627	0.453416	0.310727	NA	NA	NA	NA	NA	NA	NA	NA	NA	NA	NA	NA	NA	NA	NA	NA	NA	NA	NA	NA	NA	NA	NA	TRUE	0.000138151
Brugada syndrome	MCL1	Wald_ratio	1	0.162857	0.161037	0.311873	NA	NA	NA	NA	NA	NA	NA	NA	NA	NA	NA	NA	NA	NA	NA	NA	NA	NA	NA	NA	NA	NA	NA	TRUE	1.65e-20
Brugada syndrome	FAS	Wald_ratio	1	0.150551	0.149703	0.314576	NA	NA	NA	NA	NA	NA	NA	NA	NA	NA	NA	NA	NA	NA	NA	NA	NA	NA	NA	NA	NA	NA	NA	TRUE	4.61e-46
Brugada syndrome	HAPLN1	Wald_ratio	1	0.539676	0.537247	0.315127	NA	NA	NA	NA	NA	NA	NA	NA	NA	NA	NA	NA	NA	NA	NA	NA	NA	NA	NA	NA	NA	NA	NA	TRUE	4.28e-13
Brugada syndrome	THBS3	Wald_ratio	1	-0.385947	0.387331	0.319044	NA	NA	NA	NA	NA	NA	NA	NA	NA	NA	NA	NA	NA	NA	NA	NA	NA	NA	NA	NA	NA	NA	NA	TRUE	1.87e-07
Brugada syndrome	ACAT1	Wald_ratio	1	-0.398417	0.400176	0.319442	NA	NA	NA	NA	NA	NA	NA	NA	NA	NA	NA	NA	NA	NA	NA	NA	NA	NA	NA	NA	NA	NA	NA	TRUE	6.06e-09
Brugada syndrome	HEXIM1	Wald_ratio	1	0.418286	0.420571	0.319948	NA	NA	NA	NA	NA	NA	NA	NA	NA	NA	NA	NA	NA	NA	NA	NA	NA	NA	NA	NA	NA	NA	NA	TRUE	1.81e-05
Brugada syndrome	SULT2A1	Wald_ratio	1	0.206424	0.209258	0.323909	NA	NA	NA	NA	NA	NA	NA	NA	NA	NA	NA	NA	NA	NA	NA	NA	NA	NA	NA	NA	NA	NA	NA	TRUE	6.16e-21
Brugada syndrome	COL3A1	Wald_ratio	1	-0.634715	0.645078	0.325147	NA	NA	NA	NA	NA	NA	NA	NA	NA	NA	NA	NA	NA	NA	NA	NA	NA	NA	NA	NA	NA	NA	NA	TRUE	4.92e-05
Brugada syndrome	ITIH4	Wald_ratio	1	-0.428472	0.438241	0.328219	NA	NA	NA	NA	NA	NA	NA	NA	NA	NA	NA	NA	NA	NA	NA	NA	NA	NA	NA	NA	NA	NA	NA	TRUE	2.25e-05
Brugada syndrome	S100A14	Wald_ratio	1	0.378805	0.387824	0.328696	NA	NA	NA	NA	NA	NA	NA	NA	NA	NA	NA	NA	NA	NA	NA	NA	NA	NA	NA	NA	NA	NA	NA	TRUE	1.56e-06
Brugada syndrome	EFNA3	Wald_ratio	1	-0.703501	0.723195	0.330668	NA	NA	NA	NA	NA	NA	NA	NA	NA	NA	NA	NA	NA	NA	NA	NA	NA	NA	NA	NA	NA	NA	NA	TRUE	0.0141746
Brugada syndrome	XPNPEP1	Wald_ratio	1	-0.494213	0.509259	0.33182	NA	NA	NA	NA	NA	NA	NA	NA	NA	NA	NA	NA	NA	NA	NA	NA	NA	NA	NA	NA	NA	NA	NA	TRUE	0.00258347
Brugada syndrome	PKLR	Wald_ratio	1	0.31666	0.326833	0.332609	NA	NA	NA	NA	NA	NA	NA	NA	NA	NA	NA	NA	NA	NA	NA	NA	NA	NA	NA	NA	NA	NA	NA	TRUE	4.39e-13
Brugada syndrome	PEAR1	Wald_ratio	1	-0.191623	0.197906	0.332918	NA	NA	NA	NA	NA	NA	NA	NA	NA	NA	NA	NA	NA	NA	NA	NA	NA	NA	NA	NA	NA	NA	NA	TRUE	1.28e-26
Brugada syndrome	GPX7	Wald_ratio	1	-0.322047	0.333248	0.333851	NA	NA	NA	NA	NA	NA	NA	NA	NA	NA	NA	NA	NA	NA	NA	NA	NA	NA	NA	NA	NA	NA	NA	TRUE	6.77e-14
Brugada syndrome	ANXA1	Wald_ratio	1	-0.257423	0.266627	0.334305	NA	NA	NA	NA	NA	NA	NA	NA	NA	NA	NA	NA	NA	NA	NA	NA	NA	NA	NA	NA	NA	NA	NA	TRUE	1.75e-09
Brugada syndrome	BOLA3	Wald_ratio	1	-0.293651	0.305996	0.337229	NA	NA	NA	NA	NA	NA	NA	NA	NA	NA	NA	NA	NA	NA	NA	NA	NA	NA	NA	NA	NA	NA	NA	TRUE	2.19e-10
Brugada syndrome	ACAN	Wald_ratio	1	0.338516	0.354064	0.339028	NA	NA	NA	NA	NA	NA	NA	NA	NA	NA	NA	NA	NA	NA	NA	NA	NA	NA	NA	NA	NA	NA	NA	TRUE	5.24e-13
Brugada syndrome	AIF1	Wald_ratio	1	-0.246006	0.257987	0.340306	NA	NA	NA	NA	NA	NA	NA	NA	NA	NA	NA	NA	NA	NA	NA	NA	NA	NA	NA	NA	NA	NA	NA	TRUE	4.59e-13
Brugada syndrome	ADH1C	Wald_ratio	1	0.245504	0.26036	0.34571	NA	NA	NA	NA	NA	NA	NA	NA	NA	NA	NA	NA	NA	NA	NA	NA	NA	NA	NA	NA	NA	NA	NA	TRUE	3.83e-13
Brugada syndrome	TBCB	Wald_ratio	1	-0.521438	0.554224	0.346786	NA	NA	NA	NA	NA	NA	NA	NA	NA	NA	NA	NA	NA	NA	NA	NA	NA	NA	NA	NA	NA	NA	NA	TRUE	0.0048266
Brugada syndrome	CBL	Wald_ratio	1	-0.2262	0.240755	0.347452	NA	NA	NA	NA	NA	NA	NA	NA	NA	NA	NA	NA	NA	NA	NA	NA	NA	NA	NA	NA	NA	NA	NA	TRUE	1.96e-10
Brugada syndrome	RGS18	Wald_ratio	1	0.558394	0.594891	0.34791	NA	NA	NA	NA	NA	NA	NA	NA	NA	NA	NA	NA	NA	NA	NA	NA	NA	NA	NA	NA	NA	NA	NA	TRUE	0.00664329
Brugada syndrome	RIPK2	Wald_ratio	1	-0.562796	0.603081	0.350715	NA	NA	NA	NA	NA	NA	NA	NA	NA	NA	NA	NA	NA	NA	NA	NA	NA	NA	NA	NA	NA	NA	NA	TRUE	0.00399566
Brugada syndrome	CCL27	Wald_ratio	1	0.674479	0.729167	0.354966	NA	NA	NA	NA	NA	NA	NA	NA	NA	NA	NA	NA	NA	NA	NA	NA	NA	NA	NA	NA	NA	NA	NA	TRUE	0.0389462
Brugada syndrome	LRP4	Wald_ratio	1	-0.0827386	0.0901401	0.358677	NA	NA	NA	NA	NA	NA	NA	NA	NA	NA	NA	NA	NA	NA	NA	NA	NA	NA	NA	NA	NA	NA	NA	FALSE	0.431347
Brugada syndrome	PDHX	Wald_ratio	1	-0.367975	0.402617	0.360739	NA	NA	NA	NA	NA	NA	NA	NA	NA	NA	NA	NA	NA	NA	NA	NA	NA	NA	NA	NA	NA	NA	NA	TRUE	1.2e-05
Brugada syndrome	SEPSECS	Wald_ratio	1	-0.488432	0.541131	0.366731	NA	NA	NA	NA	NA	NA	NA	NA	NA	NA	NA	NA	NA	NA	NA	NA	NA	NA	NA	NA	NA	NA	NA	TRUE	0.00188091
Brugada syndrome	RAB6B	Wald_ratio	1	-0.162773	0.180774	0.367895	NA	NA	NA	NA	NA	NA	NA	NA	NA	NA	NA	NA	NA	NA	NA	NA	NA	NA	NA	NA	NA	NA	NA	TRUE	5.48e-33
Brugada syndrome	GALNT13	Wald_ratio	1	-0.523137	0.587451	0.373186	NA	NA	NA	NA	NA	NA	NA	NA	NA	NA	NA	NA	NA	NA	NA	NA	NA	NA	NA	NA	NA	NA	NA	TRUE	0.00647676
Brugada syndrome	RTN4IP1	Wald_ratio	1	0.48405	0.543689	0.373302	NA	NA	NA	NA	NA	NA	NA	NA	NA	NA	NA	NA	NA	NA	NA	NA	NA	NA	NA	NA	NA	NA	NA	TRUE	0.000620058
Brugada syndrome	CRADD	Wald_ratio	1	0.934661	1.05896	0.377442	NA	NA	NA	NA	NA	NA	NA	NA	NA	NA	NA	NA	NA	NA	NA	NA	NA	NA	NA	NA	NA	NA	NA	TRUE	0.00452634
Brugada syndrome	ECI2	Wald_ratio	1	0.279877	0.319203	0.380595	NA	NA	NA	NA	NA	NA	NA	NA	NA	NA	NA	NA	NA	NA	NA	NA	NA	NA	NA	NA	NA	NA	NA	TRUE	1.69e-09
Brugada syndrome	ICAM4	Wald_ratio	1	-0.329577	0.376526	0.381404	NA	NA	NA	NA	NA	NA	NA	NA	NA	NA	NA	NA	NA	NA	NA	NA	NA	NA	NA	NA	NA	NA	NA	TRUE	6.8e-09
Brugada syndrome	CCDC134	Wald_ratio	1	-0.2842	0.325626	0.382782	NA	NA	NA	NA	NA	NA	NA	NA	NA	NA	NA	NA	NA	NA	NA	NA	NA	NA	NA	NA	NA	NA	NA	TRUE	6.24e-09
Brugada syndrome	TNFRSF1B	Wald_ratio	1	-0.362868	0.417653	0.384942	NA	NA	NA	NA	NA	NA	NA	NA	NA	NA	NA	NA	NA	NA	NA	NA	NA	NA	NA	NA	NA	NA	NA	TRUE	2.16e-09
Brugada syndrome	DEF6	Wald_ratio	1	-0.149493	0.172326	0.38567	NA	NA	NA	NA	NA	NA	NA	NA	NA	NA	NA	NA	NA	NA	NA	NA	NA	NA	NA	NA	NA	NA	NA	TRUE	1.54e-19
Brugada syndrome	LRP12	Wald_ratio	1	0.604167	0.7	0.388085	NA	NA	NA	NA	NA	NA	NA	NA	NA	NA	NA	NA	NA	NA	NA	NA	NA	NA	NA	NA	NA	NA	NA	TRUE	0.0202391
Brugada syndrome	TPSB2	Wald_ratio	1	0.291958	0.338505	0.388418	NA	NA	NA	NA	NA	NA	NA	NA	NA	NA	NA	NA	NA	NA	NA	NA	NA	NA	NA	NA	NA	NA	NA	TRUE	2.99e-12
Brugada syndrome	STARD5	Wald_ratio	1	0.120623	0.139928	0.388668	NA	NA	NA	NA	NA	NA	NA	NA	NA	NA	NA	NA	NA	NA	NA	NA	NA	NA	NA	NA	NA	NA	NA	TRUE	6.25e-51
Brugada syndrome	IFNLR1	Wald_ratio	1	0.812546	0.946863	0.390812	NA	NA	NA	NA	NA	NA	NA	NA	NA	NA	NA	NA	NA	NA	NA	NA	NA	NA	NA	NA	NA	NA	NA	TRUE	0.0292977
Brugada syndrome	FKBP2	Wald_ratio	1	-0.709602	0.82904	0.392035	NA	NA	NA	NA	NA	NA	NA	NA	NA	NA	NA	NA	NA	NA	NA	NA	NA	NA	NA	NA	NA	NA	NA	TRUE	0.0170008
Brugada syndrome	GRHPR	Wald_ratio	1	0.531389	0.622701	0.393459	NA	NA	NA	NA	NA	NA	NA	NA	NA	NA	NA	NA	NA	NA	NA	NA	NA	NA	NA	NA	NA	NA	NA	TRUE	2.2e-49
Brugada syndrome	CXCL8	Wald_ratio	1	-0.72779	0.852878	0.393474	NA	NA	NA	NA	NA	NA	NA	NA	NA	NA	NA	NA	NA	NA	NA	NA	NA	NA	NA	NA	NA	NA	NA	TRUE	0.0367858
Brugada syndrome	KPNA6	Wald_ratio	1	0.542061	0.635655	0.393792	NA	NA	NA	NA	NA	NA	NA	NA	NA	NA	NA	NA	NA	NA	NA	NA	NA	NA	NA	NA	NA	NA	NA	TRUE	0.00187943
Brugada syndrome	BLVRB	Wald_ratio	1	0.785515	0.924791	0.39566	NA	NA	NA	NA	NA	NA	NA	NA	NA	NA	NA	NA	NA	NA	NA	NA	NA	NA	NA	NA	NA	NA	NA	TRUE	0.00804899
Brugada syndrome	TRDMT1	Wald_ratio	1	-0.0993184	0.11717	0.396635	NA	NA	NA	NA	NA	NA	NA	NA	NA	NA	NA	NA	NA	NA	NA	NA	NA	NA	NA	NA	NA	NA	NA	TRUE	1.18e-06
Brugada syndrome	GCKR	Wald_ratio	1	-0.322171	0.381062	0.397857	NA	NA	NA	NA	NA	NA	NA	NA	NA	NA	NA	NA	NA	NA	NA	NA	NA	NA	NA	NA	NA	NA	NA	TRUE	5.05e-05
Brugada syndrome	SNCA	Wald_ratio	1	-0.626898	0.741866	0.398095	NA	NA	NA	NA	NA	NA	NA	NA	NA	NA	NA	NA	NA	NA	NA	NA	NA	NA	NA	NA	NA	NA	NA	TRUE	0.0266884
Brugada syndrome	TG	Wald_ratio	1	0.586912	0.697342	0.399988	NA	NA	NA	NA	NA	NA	NA	NA	NA	NA	NA	NA	NA	NA	NA	NA	NA	NA	NA	NA	NA	NA	NA	TRUE	6.57e-05
Brugada syndrome	IRF2	Wald_ratio	1	0.580793	0.708841	0.412584	NA	NA	NA	NA	NA	NA	NA	NA	NA	NA	NA	NA	NA	NA	NA	NA	NA	NA	NA	NA	NA	NA	NA	TRUE	0.0198857
Brugada syndrome	TINAGL1	Wald_ratio	1	0.311266	0.380952	0.413887	NA	NA	NA	NA	NA	NA	NA	NA	NA	NA	NA	NA	NA	NA	NA	NA	NA	NA	NA	NA	NA	NA	NA	TRUE	4.35e-06
Brugada syndrome	SORCS1	Wald_ratio	1	-0.43975	0.538341	0.414008	NA	NA	NA	NA	NA	NA	NA	NA	NA	NA	NA	NA	NA	NA	NA	NA	NA	NA	NA	NA	NA	NA	NA	TRUE	0.000871145
Brugada syndrome	TF	Wald_ratio	1	-0.196416	0.240524	0.414146	NA	NA	NA	NA	NA	NA	NA	NA	NA	NA	NA	NA	NA	NA	NA	NA	NA	NA	NA	NA	NA	NA	NA	TRUE	7.35e-20
Brugada syndrome	SPINK5	Wald_ratio	1	0.221777	0.272218	0.415241	NA	NA	NA	NA	NA	NA	NA	NA	NA	NA	NA	NA	NA	NA	NA	NA	NA	NA	NA	NA	NA	NA	NA	TRUE	2.35e-11
Brugada syndrome	KLK3	Wald_ratio	1	-0.605923	0.744875	0.415957	NA	NA	NA	NA	NA	NA	NA	NA	NA	NA	NA	NA	NA	NA	NA	NA	NA	NA	NA	NA	NA	NA	NA	TRUE	0.000284433
Brugada syndrome	PRKCB	Wald_ratio	1	0.374847	0.46398	0.419151	NA	NA	NA	NA	NA	NA	NA	NA	NA	NA	NA	NA	NA	NA	NA	NA	NA	NA	NA	NA	NA	NA	NA	TRUE	0.00022469
Brugada syndrome	CFL2	Wald_ratio	1	-0.23212	0.289337	0.42241	NA	NA	NA	NA	NA	NA	NA	NA	NA	NA	NA	NA	NA	NA	NA	NA	NA	NA	NA	NA	NA	NA	NA	TRUE	1.14e-10
Brugada syndrome	LCN2	Wald_ratio	1	0.483452	0.603504	0.423088	NA	NA	NA	NA	NA	NA	NA	NA	NA	NA	NA	NA	NA	NA	NA	NA	NA	NA	NA	NA	NA	NA	NA	TRUE	0.00241145
Brugada syndrome	ANXA5	Wald_ratio	1	-0.18503	0.234043	0.429187	NA	NA	NA	NA	NA	NA	NA	NA	NA	NA	NA	NA	NA	NA	NA	NA	NA	NA	NA	NA	NA	NA	NA	TRUE	1.14e-19
Brugada syndrome	PDGFRA	Wald_ratio	1	0.259094	0.330568	0.433167	NA	NA	NA	NA	NA	NA	NA	NA	NA	NA	NA	NA	NA	NA	NA	NA	NA	NA	NA	NA	NA	NA	NA	TRUE	1.62e-06
Brugada syndrome	CACYBP	Wald_ratio	1	-0.18903	0.242899	0.436436	NA	NA	NA	NA	NA	NA	NA	NA	NA	NA	NA	NA	NA	NA	NA	NA	NA	NA	NA	NA	NA	NA	NA	TRUE	3.11e-12
Brugada syndrome	SEMA3G	Wald_ratio	1	-0.160625	0.209311	0.442842	NA	NA	NA	NA	NA	NA	NA	NA	NA	NA	NA	NA	NA	NA	NA	NA	NA	NA	NA	NA	NA	NA	NA	TRUE	5.13e-26
Brugada syndrome	BPHL	Wald_ratio	1	0.295597	0.386067	0.443876	NA	NA	NA	NA	NA	NA	NA	NA	NA	NA	NA	NA	NA	NA	NA	NA	NA	NA	NA	NA	NA	NA	NA	TRUE	2.3e-10
Brugada syndrome	ADK	Wald_ratio	1	-0.529412	0.69697	0.447499	NA	NA	NA	NA	NA	NA	NA	NA	NA	NA	NA	NA	NA	NA	NA	NA	NA	NA	NA	NA	NA	NA	NA	TRUE	0.0133128
Brugada syndrome	GALP	Wald_ratio	1	0.518714	0.68384	0.448133	NA	NA	NA	NA	NA	NA	NA	NA	NA	NA	NA	NA	NA	NA	NA	NA	NA	NA	NA	NA	NA	NA	NA	TRUE	0.000618811
Brugada syndrome	FBP2	Wald_ratio	1	0.46098	0.6098	0.449678	NA	NA	NA	NA	NA	NA	NA	NA	NA	NA	NA	NA	NA	NA	NA	NA	NA	NA	NA	NA	NA	NA	NA	TRUE	2.61e-11
Brugada syndrome	ABLIM3	Wald_ratio	1	0.283199	0.374908	0.45002	NA	NA	NA	NA	NA	NA	NA	NA	NA	NA	NA	NA	NA	NA	NA	NA	NA	NA	NA	NA	NA	NA	NA	TRUE	2.56e-11
Brugada syndrome	LHB	Wald_ratio	1	-0.354492	0.472656	0.453255	NA	NA	NA	NA	NA	NA	NA	NA	NA	NA	NA	NA	NA	NA	NA	NA	NA	NA	NA	NA	NA	NA	NA	TRUE	4.73e-06
Brugada syndrome	CAPN2	Wald_ratio	1	-0.312762	0.417364	0.453632	NA	NA	NA	NA	NA	NA	NA	NA	NA	NA	NA	NA	NA	NA	NA	NA	NA	NA	NA	NA	NA	NA	NA	TRUE	3.14e-06
Brugada syndrome	VTA1	Wald_ratio	1	0.5	0.667339	0.45371	NA	NA	NA	NA	NA	NA	NA	NA	NA	NA	NA	NA	NA	NA	NA	NA	NA	NA	NA	NA	NA	NA	NA	TRUE	0.0114447
Brugada syndrome	ERLEC1	Wald_ratio	1	0.318046	0.425723	0.45502	NA	NA	NA	NA	NA	NA	NA	NA	NA	NA	NA	NA	NA	NA	NA	NA	NA	NA	NA	NA	NA	NA	NA	TRUE	4.42e-05
Brugada syndrome	CRH	Wald_ratio	1	0.429838	0.576071	0.455574	NA	NA	NA	NA	NA	NA	NA	NA	NA	NA	NA	NA	NA	NA	NA	NA	NA	NA	NA	NA	NA	NA	NA	TRUE	0.0193964
Brugada syndrome	FCRL3	Wald_ratio	1	0.344068	0.461582	0.456024	NA	NA	NA	NA	NA	NA	NA	NA	NA	NA	NA	NA	NA	NA	NA	NA	NA	NA	NA	NA	NA	NA	NA	TRUE	2.52e-21
Brugada syndrome	SPOCK2	Wald_ratio	1	-0.129237	0.173729	0.456935	NA	NA	NA	NA	NA	NA	NA	NA	NA	NA	NA	NA	NA	NA	NA	NA	NA	NA	NA	NA	NA	NA	NA	TRUE	4.15e-29
Brugada syndrome	GCA	Wald_ratio	1	0.0907831	0.122892	0.460076	NA	NA	NA	NA	NA	NA	NA	NA	NA	NA	NA	NA	NA	NA	NA	NA	NA	NA	NA	NA	NA	NA	NA	TRUE	2.73e-56
Brugada syndrome	USP8	Wald_ratio	1	0.307768	0.416912	0.460388	NA	NA	NA	NA	NA	NA	NA	NA	NA	NA	NA	NA	NA	NA	NA	NA	NA	NA	NA	NA	NA	NA	NA	TRUE	3.08e-05
Brugada syndrome	CXCL10	Wald_ratio	1	0.352685	0.480406	0.462864	NA	NA	NA	NA	NA	NA	NA	NA	NA	NA	NA	NA	NA	NA	NA	NA	NA	NA	NA	NA	NA	NA	NA	TRUE	0.000173162
Brugada syndrome	BMP1	Wald_ratio	1	-0.434028	0.596065	0.466519	NA	NA	NA	NA	NA	NA	NA	NA	NA	NA	NA	NA	NA	NA	NA	NA	NA	NA	NA	NA	NA	NA	NA	TRUE	0.000185556
Brugada syndrome	ZG16B	Wald_ratio	1	-0.155014	0.213008	0.466776	NA	NA	NA	NA	NA	NA	NA	NA	NA	NA	NA	NA	NA	NA	NA	NA	NA	NA	NA	NA	NA	NA	NA	TRUE	6.89e-26
Brugada syndrome	PRPSAP1	Wald_ratio	1	0.31893	0.438272	0.466798	NA	NA	NA	NA	NA	NA	NA	NA	NA	NA	NA	NA	NA	NA	NA	NA	NA	NA	NA	NA	NA	NA	NA	TRUE	8.96e-06
Brugada syndrome	HSPA1L	Wald_ratio	1	0.255319	0.351337	0.467405	NA	NA	NA	NA	NA	NA	NA	NA	NA	NA	NA	NA	NA	NA	NA	NA	NA	NA	NA	NA	NA	NA	NA	TRUE	2.78e-07
Brugada syndrome	SYK	Wald_ratio	1	0.29472	0.408195	0.47029	NA	NA	NA	NA	NA	NA	NA	NA	NA	NA	NA	NA	NA	NA	NA	NA	NA	NA	NA	NA	NA	NA	NA	TRUE	9.64e-07
Brugada syndrome	CHST4	Wald_ratio	1	0.313842	0.437947	0.473608	NA	NA	NA	NA	NA	NA	NA	NA	NA	NA	NA	NA	NA	NA	NA	NA	NA	NA	NA	NA	NA	NA	NA	TRUE	4.31e-05
Brugada syndrome	FCGR3A	Wald_ratio	1	-0.0786794	0.110151	0.475051	NA	NA	NA	NA	NA	NA	NA	NA	NA	NA	NA	NA	NA	NA	NA	NA	NA	NA	NA	NA	NA	NA	NA	TRUE	1.54e-62
Brugada syndrome	BMP7	Wald_ratio	1	0.44586	0.632166	0.48063	NA	NA	NA	NA	NA	NA	NA	NA	NA	NA	NA	NA	NA	NA	NA	NA	NA	NA	NA	NA	NA	NA	NA	TRUE	0.00596027
Brugada syndrome	PSMD9	Wald_ratio	1	0.197783	0.283035	0.48468	NA	NA	NA	NA	NA	NA	NA	NA	NA	NA	NA	NA	NA	NA	NA	NA	NA	NA	NA	NA	NA	NA	NA	TRUE	3.87e-12
Brugada syndrome	FCRL6	Wald_ratio	1	-0.182711	0.265881	0.491962	NA	NA	NA	NA	NA	NA	NA	NA	NA	NA	NA	NA	NA	NA	NA	NA	NA	NA	NA	NA	NA	NA	NA	TRUE	6.14e-12
Brugada syndrome	MXRA7	Wald_ratio	1	-0.0794935	0.116075	0.49344	NA	NA	NA	NA	NA	NA	NA	NA	NA	NA	NA	NA	NA	NA	NA	NA	NA	NA	NA	NA	NA	NA	NA	TRUE	1.34e-69
Brugada syndrome	ITPKA	Wald_ratio	1	0.328671	0.483916	0.497017	NA	NA	NA	NA	NA	NA	NA	NA	NA	NA	NA	NA	NA	NA	NA	NA	NA	NA	NA	NA	NA	NA	NA	TRUE	0.000103742
Brugada syndrome	CFI	Wald_ratio	1	-0.599251	0.88336	0.497533	NA	NA	NA	NA	NA	NA	NA	NA	NA	NA	NA	NA	NA	NA	NA	NA	NA	NA	NA	NA	NA	NA	NA	TRUE	1.29e-34
Brugada syndrome	MMP19	Wald_ratio	1	-0.282089	0.416301	0.49802	NA	NA	NA	NA	NA	NA	NA	NA	NA	NA	NA	NA	NA	NA	NA	NA	NA	NA	NA	NA	NA	NA	NA	TRUE	2.46e-06
Brugada syndrome	CD8A	Wald_ratio	1	-0.0774308	0.114496	0.498866	NA	NA	NA	NA	NA	NA	NA	NA	NA	NA	NA	NA	NA	NA	NA	NA	NA	NA	NA	NA	NA	NA	NA	FALSE	0.562273
Brugada syndrome	IL12RB1	Wald_ratio	1	0.303413	0.452592	0.502609	NA	NA	NA	NA	NA	NA	NA	NA	NA	NA	NA	NA	NA	NA	NA	NA	NA	NA	NA	NA	NA	NA	NA	TRUE	3.13e-05
Brugada syndrome	HEXIM2	Wald_ratio	1	0.273429	0.409041	0.503838	NA	NA	NA	NA	NA	NA	NA	NA	NA	NA	NA	NA	NA	NA	NA	NA	NA	NA	NA	NA	NA	NA	NA	TRUE	1.94e-06
Brugada syndrome	MYOM2	Wald_ratio	1	-0.756775	1.14541	0.508802	NA	NA	NA	NA	NA	NA	NA	NA	NA	NA	NA	NA	NA	NA	NA	NA	NA	NA	NA	NA	NA	NA	NA	TRUE	0.00075283
Brugada syndrome	ALDH2	Wald_ratio	1	-0.297919	0.45126	0.509129	NA	NA	NA	NA	NA	NA	NA	NA	NA	NA	NA	NA	NA	NA	NA	NA	NA	NA	NA	NA	NA	NA	NA	TRUE	4.75e-06
Brugada syndrome	MGAT2	Wald_ratio	1	0.161832	0.245802	0.510291	NA	NA	NA	NA	NA	NA	NA	NA	NA	NA	NA	NA	NA	NA	NA	NA	NA	NA	NA	NA	NA	NA	NA	TRUE	5.17e-15
Brugada syndrome	PRSS8	Wald_ratio	1	0.433836	0.664992	0.514148	NA	NA	NA	NA	NA	NA	NA	NA	NA	NA	NA	NA	NA	NA	NA	NA	NA	NA	NA	NA	NA	NA	NA	TRUE	0.00450138
Brugada syndrome	FGF2	Wald_ratio	1	-0.0641319	0.0984883	0.514941	NA	NA	NA	NA	NA	NA	NA	NA	NA	NA	NA	NA	NA	NA	NA	NA	NA	NA	NA	NA	NA	NA	NA	FALSE	0.576995
Brugada syndrome	CA12	Wald_ratio	1	-0.466258	0.717791	0.515968	NA	NA	NA	NA	NA	NA	NA	NA	NA	NA	NA	NA	NA	NA	NA	NA	NA	NA	NA	NA	NA	NA	NA	TRUE	0.0152706
Brugada syndrome	NOG	Wald_ratio	1	0.202378	0.312893	0.517764	NA	NA	NA	NA	NA	NA	NA	NA	NA	NA	NA	NA	NA	NA	NA	NA	NA	NA	NA	NA	NA	NA	NA	TRUE	7.21e-07
Brugada syndrome	MANBA	Wald_ratio	1	0.073146	0.113105	0.517822	NA	NA	NA	NA	NA	NA	NA	NA	NA	NA	NA	NA	NA	NA	NA	NA	NA	NA	NA	NA	NA	NA	NA	TRUE	5.95e-21
Brugada syndrome	UAP1	Wald_ratio	1	0.508043	0.796247	0.523443	NA	NA	NA	NA	NA	NA	NA	NA	NA	NA	NA	NA	NA	NA	NA	NA	NA	NA	NA	NA	NA	NA	NA	TRUE	0.00916114
Brugada syndrome	UROD	Wald_ratio	1	-0.0930233	0.14581	0.52349	NA	NA	NA	NA	NA	NA	NA	NA	NA	NA	NA	NA	NA	NA	NA	NA	NA	NA	NA	NA	NA	NA	NA	TRUE	2.92e-55
Brugada syndrome	SERPINF2	Wald_ratio	1	-0.49895	0.782563	0.523745	NA	NA	NA	NA	NA	NA	NA	NA	NA	NA	NA	NA	NA	NA	NA	NA	NA	NA	NA	NA	NA	NA	NA	TRUE	0.0131399
Brugada syndrome	MASP1	Wald_ratio	1	-0.261818	0.413333	0.526452	NA	NA	NA	NA	NA	NA	NA	NA	NA	NA	NA	NA	NA	NA	NA	NA	NA	NA	NA	NA	NA	NA	NA	TRUE	4.5e-06
Brugada syndrome	CA11	Wald_ratio	1	0.165112	0.263851	0.531459	NA	NA	NA	NA	NA	NA	NA	NA	NA	NA	NA	NA	NA	NA	NA	NA	NA	NA	NA	NA	NA	NA	NA	TRUE	2.04e-16
Brugada syndrome	PELO	Wald_ratio	1	-0.459494	0.736709	0.532817	NA	NA	NA	NA	NA	NA	NA	NA	NA	NA	NA	NA	NA	NA	NA	NA	NA	NA	NA	NA	NA	NA	NA	TRUE	0.0160324
Brugada syndrome	NMT1	Wald_ratio	1	0.444685	0.724512	0.539366	NA	NA	NA	NA	NA	NA	NA	NA	NA	NA	NA	NA	NA	NA	NA	NA	NA	NA	NA	NA	NA	NA	NA	TRUE	0.0174836
Brugada syndrome	GNPNAT1	Wald_ratio	1	0.349478	0.569801	0.539656	NA	NA	NA	NA	NA	NA	NA	NA	NA	NA	NA	NA	NA	NA	NA	NA	NA	NA	NA	NA	NA	NA	NA	TRUE	0.000356222
Brugada syndrome	AKR7A3	Wald_ratio	1	0.358346	0.584992	0.540164	NA	NA	NA	NA	NA	NA	NA	NA	NA	NA	NA	NA	NA	NA	NA	NA	NA	NA	NA	NA	NA	NA	NA	TRUE	9.19e-14
Brugada syndrome	SEMA7A	Wald_ratio	1	-0.285039	0.472441	0.546287	NA	NA	NA	NA	NA	NA	NA	NA	NA	NA	NA	NA	NA	NA	NA	NA	NA	NA	NA	NA	NA	NA	NA	TRUE	9.36e-06
Brugada syndrome	NTRK2	Wald_ratio	1	-0.325513	0.539589	0.546335	NA	NA	NA	NA	NA	NA	NA	NA	NA	NA	NA	NA	NA	NA	NA	NA	NA	NA	NA	NA	NA	NA	NA	TRUE	0.000854756
Brugada syndrome	ARFIP1	Wald_ratio	1	0.0916479	0.152596	0.548112	NA	NA	NA	NA	NA	NA	NA	NA	NA	NA	NA	NA	NA	NA	NA	NA	NA	NA	NA	NA	NA	NA	NA	TRUE	3.03e-39
Brugada syndrome	GAPDH	Wald_ratio	1	-0.416357	0.693928	0.548506	NA	NA	NA	NA	NA	NA	NA	NA	NA	NA	NA	NA	NA	NA	NA	NA	NA	NA	NA	NA	NA	NA	NA	TRUE	0.00788825
Brugada syndrome	ADH1B	Wald_ratio	1	-0.113416	0.189488	0.54948	NA	NA	NA	NA	NA	NA	NA	NA	NA	NA	NA	NA	NA	NA	NA	NA	NA	NA	NA	NA	NA	NA	NA	TRUE	0.00215812
Brugada syndrome	NUDT12	Wald_ratio	1	-0.489153	0.823864	0.552692	NA	NA	NA	NA	NA	NA	NA	NA	NA	NA	NA	NA	NA	NA	NA	NA	NA	NA	NA	NA	NA	NA	NA	TRUE	0.000569031
Brugada syndrome	ANGPTL1	Wald_ratio	1	0.13639	0.229799	0.552836	NA	NA	NA	NA	NA	NA	NA	NA	NA	NA	NA	NA	NA	NA	NA	NA	NA	NA	NA	NA	NA	NA	NA	TRUE	8.74e-101
Brugada syndrome	APOF	Wald_ratio	1	0.13856	0.23712	0.558988	NA	NA	NA	NA	NA	NA	NA	NA	NA	NA	NA	NA	NA	NA	NA	NA	NA	NA	NA	NA	NA	NA	NA	TRUE	5.52e-28
Brugada syndrome	ABHD10	Wald_ratio	1	0.397089	0.683992	0.561546	NA	NA	NA	NA	NA	NA	NA	NA	NA	NA	NA	NA	NA	NA	NA	NA	NA	NA	NA	NA	NA	NA	NA	TRUE	0.0108217
Brugada syndrome	PSG4	Wald_ratio	1	-0.261556	0.450958	0.561915	NA	NA	NA	NA	NA	NA	NA	NA	NA	NA	NA	NA	NA	NA	NA	NA	NA	NA	NA	NA	NA	NA	NA	TRUE	2.55e-07
Brugada syndrome	DNAJB6	Wald_ratio	1	0.394118	0.680392	0.56242	NA	NA	NA	NA	NA	NA	NA	NA	NA	NA	NA	NA	NA	NA	NA	NA	NA	NA	NA	NA	NA	NA	NA	TRUE	0.00592019
Brugada syndrome	KLC1	Wald_ratio	1	-0.235892	0.407449	0.562625	NA	NA	NA	NA	NA	NA	NA	NA	NA	NA	NA	NA	NA	NA	NA	NA	NA	NA	NA	NA	NA	NA	NA	TRUE	1.79e-06
Brugada syndrome	TPI1	Wald_ratio	1	0.405354	0.703633	0.564556	NA	NA	NA	NA	NA	NA	NA	NA	NA	NA	NA	NA	NA	NA	NA	NA	NA	NA	NA	NA	NA	NA	NA	TRUE	0.0109026
Brugada syndrome	SEMA6A	Wald_ratio	1	0.385482	0.670839	0.565544	NA	NA	NA	NA	NA	NA	NA	NA	NA	NA	NA	NA	NA	NA	NA	NA	NA	NA	NA	NA	NA	NA	NA	TRUE	4.82e-16
Brugada syndrome	TXNL4B	Wald_ratio	1	0.145142	0.255498	0.569984	NA	NA	NA	NA	NA	NA	NA	NA	NA	NA	NA	NA	NA	NA	NA	NA	NA	NA	NA	NA	NA	NA	NA	TRUE	1.87e-15
Brugada syndrome	ALDH3B1	Wald_ratio	1	-0.177778	0.313333	0.570459	NA	NA	NA	NA	NA	NA	NA	NA	NA	NA	NA	NA	NA	NA	NA	NA	NA	NA	NA	NA	NA	NA	NA	TRUE	4.45e-12
Brugada syndrome	PCOLCE	Wald_ratio	1	0.120797	0.213574	0.571667	NA	NA	NA	NA	NA	NA	NA	NA	NA	NA	NA	NA	NA	NA	NA	NA	NA	NA	NA	NA	NA	NA	NA	TRUE	3.98e-20
Brugada syndrome	NRCAM	Wald_ratio	1	-0.300442	0.53461	0.574127	NA	NA	NA	NA	NA	NA	NA	NA	NA	NA	NA	NA	NA	NA	NA	NA	NA	NA	NA	NA	NA	NA	NA	TRUE	0.00191641
Brugada syndrome	FGFBP3	Wald_ratio	1	0.0676047	0.120453	0.574625	NA	NA	NA	NA	NA	NA	NA	NA	NA	NA	NA	NA	NA	NA	NA	NA	NA	NA	NA	NA	NA	NA	NA	TRUE	1.85e-58
Brugada syndrome	SEMA4A	Wald_ratio	1	-0.119376	0.212957	0.575095	NA	NA	NA	NA	NA	NA	NA	NA	NA	NA	NA	NA	NA	NA	NA	NA	NA	NA	NA	NA	NA	NA	NA	TRUE	6.11e-21
Brugada syndrome	LCT	Wald_ratio	1	-0.1209	0.216144	0.575923	NA	NA	NA	NA	NA	NA	NA	NA	NA	NA	NA	NA	NA	NA	NA	NA	NA	NA	NA	NA	NA	NA	NA	TRUE	1.86e-12
Brugada syndrome	FGFR1	Wald_ratio	1	0.42381	0.773016	0.583517	NA	NA	NA	NA	NA	NA	NA	NA	NA	NA	NA	NA	NA	NA	NA	NA	NA	NA	NA	NA	NA	NA	NA	TRUE	2.37e-06
Brugada syndrome	GRAMD1C	Wald_ratio	1	0.435281	0.808706	0.590409	NA	NA	NA	NA	NA	NA	NA	NA	NA	NA	NA	NA	NA	NA	NA	NA	NA	NA	NA	NA	NA	NA	NA	TRUE	2.19e-17
Brugada syndrome	PFKM	Wald_ratio	1	0.116438	0.21771	0.592766	NA	NA	NA	NA	NA	NA	NA	NA	NA	NA	NA	NA	NA	NA	NA	NA	NA	NA	NA	NA	NA	NA	NA	TRUE	4.12e-23
Brugada syndrome	PCNP	Wald_ratio	1	-0.214461	0.403186	0.594785	NA	NA	NA	NA	NA	NA	NA	NA	NA	NA	NA	NA	NA	NA	NA	NA	NA	NA	NA	NA	NA	NA	NA	TRUE	2.54e-06
Brugada syndrome	TAGLN2	Wald_ratio	1	-0.208111	0.391676	0.595187	NA	NA	NA	NA	NA	NA	NA	NA	NA	NA	NA	NA	NA	NA	NA	NA	NA	NA	NA	NA	NA	NA	NA	TRUE	9.28e-08
Brugada syndrome	GZMB	Wald_ratio	1	0.200501	0.379073	0.596857	NA	NA	NA	NA	NA	NA	NA	NA	NA	NA	NA	NA	NA	NA	NA	NA	NA	NA	NA	NA	NA	NA	NA	TRUE	2.97e-06
Brugada syndrome	ZYX	Wald_ratio	1	0.243346	0.463878	0.599868	NA	NA	NA	NA	NA	NA	NA	NA	NA	NA	NA	NA	NA	NA	NA	NA	NA	NA	NA	NA	NA	NA	NA	TRUE	3.98e-05
Brugada syndrome	CSRP1	Wald_ratio	1	-0.19833	0.382046	0.603673	NA	NA	NA	NA	NA	NA	NA	NA	NA	NA	NA	NA	NA	NA	NA	NA	NA	NA	NA	NA	NA	NA	NA	TRUE	2.37e-07
Brugada syndrome	MGAT4B	Wald_ratio	1	0.192941	0.372941	0.604912	NA	NA	NA	NA	NA	NA	NA	NA	NA	NA	NA	NA	NA	NA	NA	NA	NA	NA	NA	NA	NA	NA	NA	TRUE	8.32e-06
Brugada syndrome	CA3	Wald_ratio	1	-0.216135	0.42439	0.610553	NA	NA	NA	NA	NA	NA	NA	NA	NA	NA	NA	NA	NA	NA	NA	NA	NA	NA	NA	NA	NA	NA	NA	TRUE	6.5e-27
Brugada syndrome	UBE2C	Wald_ratio	1	0.120727	0.24	0.614943	NA	NA	NA	NA	NA	NA	NA	NA	NA	NA	NA	NA	NA	NA	NA	NA	NA	NA	NA	NA	NA	NA	NA	TRUE	1.4e-16
Brugada syndrome	CASS4	Wald_ratio	1	-0.355238	0.710476	0.617075	NA	NA	NA	NA	NA	NA	NA	NA	NA	NA	NA	NA	NA	NA	NA	NA	NA	NA	NA	NA	NA	NA	NA	TRUE	0.00132079
Brugada syndrome	APOA4	Wald_ratio	1	0.221687	0.443614	0.617266	NA	NA	NA	NA	NA	NA	NA	NA	NA	NA	NA	NA	NA	NA	NA	NA	NA	NA	NA	NA	NA	NA	NA	TRUE	6.83e-09
Brugada syndrome	GXYLT1	Wald_ratio	1	0.288462	0.577564	0.617466	NA	NA	NA	NA	NA	NA	NA	NA	NA	NA	NA	NA	NA	NA	NA	NA	NA	NA	NA	NA	NA	NA	NA	TRUE	0.00360879
Brugada syndrome	MGAT4C	Wald_ratio	1	0.28337	0.568928	0.61843	NA	NA	NA	NA	NA	NA	NA	NA	NA	NA	NA	NA	NA	NA	NA	NA	NA	NA	NA	NA	NA	NA	NA	TRUE	0.00405634
Brugada syndrome	ERBB3	Wald_ratio	1	-0.155869	0.31831	0.624364	NA	NA	NA	NA	NA	NA	NA	NA	NA	NA	NA	NA	NA	NA	NA	NA	NA	NA	NA	NA	NA	NA	NA	TRUE	7.02e-10
Brugada syndrome	NAPG	Wald_ratio	1	-0.232462	0.475928	0.625239	NA	NA	NA	NA	NA	NA	NA	NA	NA	NA	NA	NA	NA	NA	NA	NA	NA	NA	NA	NA	NA	NA	NA	TRUE	3.21e-05
Brugada syndrome	WIF1	Wald_ratio	1	-0.268836	0.554795	0.627983	NA	NA	NA	NA	NA	NA	NA	NA	NA	NA	NA	NA	NA	NA	NA	NA	NA	NA	NA	NA	NA	NA	NA	TRUE	0.000984948
Brugada syndrome	SHANK3	Wald_ratio	1	-0.0613464	0.127036	0.629162	NA	NA	NA	NA	NA	NA	NA	NA	NA	NA	NA	NA	NA	NA	NA	NA	NA	NA	NA	NA	NA	NA	NA	TRUE	7.4e-11
Brugada syndrome	PDCD6	Wald_ratio	1	0.252849	0.525231	0.630229	NA	NA	NA	NA	NA	NA	NA	NA	NA	NA	NA	NA	NA	NA	NA	NA	NA	NA	NA	NA	NA	NA	NA	TRUE	7.59e-07
Brugada syndrome	PCSK2	Wald_ratio	1	0.192918	0.401709	0.631054	NA	NA	NA	NA	NA	NA	NA	NA	NA	NA	NA	NA	NA	NA	NA	NA	NA	NA	NA	NA	NA	NA	NA	TRUE	1.17e-06
Brugada syndrome	DECR1	Wald_ratio	1	0.304684	0.634723	0.631208	NA	NA	NA	NA	NA	NA	NA	NA	NA	NA	NA	NA	NA	NA	NA	NA	NA	NA	NA	NA	NA	NA	NA	TRUE	0.000280481
Brugada syndrome	SERPINE1	Wald_ratio	1	-0.508187	1.06268	0.632497	NA	NA	NA	NA	NA	NA	NA	NA	NA	NA	NA	NA	NA	NA	NA	NA	NA	NA	NA	NA	NA	NA	NA	TRUE	0.00539389
Brugada syndrome	CCDC126	Wald_ratio	1	-0.0577488	0.123328	0.639603	NA	NA	NA	NA	NA	NA	NA	NA	NA	NA	NA	NA	NA	NA	NA	NA	NA	NA	NA	NA	NA	NA	NA	TRUE	1e-65
Brugada syndrome	PDK1	Wald_ratio	1	-0.315978	0.675045	0.639724	NA	NA	NA	NA	NA	NA	NA	NA	NA	NA	NA	NA	NA	NA	NA	NA	NA	NA	NA	NA	NA	NA	NA	TRUE	3.74e-23
Brugada syndrome	C1QTNF9	Wald_ratio	1	-0.0813397	0.174163	0.640476	NA	NA	NA	NA	NA	NA	NA	NA	NA	NA	NA	NA	NA	NA	NA	NA	NA	NA	NA	NA	NA	NA	NA	TRUE	2.92e-33
Brugada syndrome	ENDOU	Wald_ratio	1	0.252632	0.541353	0.640738	NA	NA	NA	NA	NA	NA	NA	NA	NA	NA	NA	NA	NA	NA	NA	NA	NA	NA	NA	NA	NA	NA	NA	TRUE	0.000389019
Brugada syndrome	HDHD3	Wald_ratio	1	0.0891145	0.191201	0.641161	NA	NA	NA	NA	NA	NA	NA	NA	NA	NA	NA	NA	NA	NA	NA	NA	NA	NA	NA	NA	NA	NA	NA	TRUE	6.7e-26
Brugada syndrome	CFHR3	Wald_ratio	1	0.144444	0.310185	0.641451	NA	NA	NA	NA	NA	NA	NA	NA	NA	NA	NA	NA	NA	NA	NA	NA	NA	NA	NA	NA	NA	NA	NA	TRUE	5.2e-11
Brugada syndrome	CYB5A	Wald_ratio	1	0.214004	0.459566	0.641455	NA	NA	NA	NA	NA	NA	NA	NA	NA	NA	NA	NA	NA	NA	NA	NA	NA	NA	NA	NA	NA	NA	NA	TRUE	1.71e-06
Brugada syndrome	PRDX1	Wald_ratio	1	0.360936	0.777678	0.642562	NA	NA	NA	NA	NA	NA	NA	NA	NA	NA	NA	NA	NA	NA	NA	NA	NA	NA	NA	NA	NA	NA	NA	TRUE	0.00963579
Brugada syndrome	GLB1	Wald_ratio	1	0.355705	0.769575	0.643931	NA	NA	NA	NA	NA	NA	NA	NA	NA	NA	NA	NA	NA	NA	NA	NA	NA	NA	NA	NA	NA	NA	NA	TRUE	0.0105653
Brugada syndrome	CD86	Wald_ratio	1	-0.276968	0.600583	0.64468	NA	NA	NA	NA	NA	NA	NA	NA	NA	NA	NA	NA	NA	NA	NA	NA	NA	NA	NA	NA	NA	NA	NA	TRUE	0.0010011
Brugada syndrome	C2	Wald_ratio	1	0.285311	0.622881	0.646917	NA	NA	NA	NA	NA	NA	NA	NA	NA	NA	NA	NA	NA	NA	NA	NA	NA	NA	NA	NA	NA	NA	NA	TRUE	0.00712069
Brugada syndrome	PLCG1	Wald_ratio	1	-0.22272	0.490284	0.649636	NA	NA	NA	NA	NA	NA	NA	NA	NA	NA	NA	NA	NA	NA	NA	NA	NA	NA	NA	NA	NA	NA	NA	TRUE	8.94e-05
Brugada syndrome	CELA2A	Wald_ratio	1	-0.176616	0.390725	0.651254	NA	NA	NA	NA	NA	NA	NA	NA	NA	NA	NA	NA	NA	NA	NA	NA	NA	NA	NA	NA	NA	NA	NA	TRUE	2.53e-08
Brugada syndrome	ECH1	Wald_ratio	1	0.0556052	0.123269	0.651927	NA	NA	NA	NA	NA	NA	NA	NA	NA	NA	NA	NA	NA	NA	NA	NA	NA	NA	NA	NA	NA	NA	NA	TRUE	3.3e-60
Brugada syndrome	PTPN9	Wald_ratio	1	0.257835	0.57265	0.652531	NA	NA	NA	NA	NA	NA	NA	NA	NA	NA	NA	NA	NA	NA	NA	NA	NA	NA	NA	NA	NA	NA	NA	TRUE	0.000203189
Brugada syndrome	RRM1	Wald_ratio	1	0.269091	0.6	0.653803	NA	NA	NA	NA	NA	NA	NA	NA	NA	NA	NA	NA	NA	NA	NA	NA	NA	NA	NA	NA	NA	NA	NA	TRUE	0.00190351
Brugada syndrome	LDHC	Wald_ratio	1	0.316298	0.711326	0.656565	NA	NA	NA	NA	NA	NA	NA	NA	NA	NA	NA	NA	NA	NA	NA	NA	NA	NA	NA	NA	NA	NA	NA	TRUE	0.01013
Brugada syndrome	PMEL	Wald_ratio	1	-0.0735577	0.166346	0.658347	NA	NA	NA	NA	NA	NA	NA	NA	NA	NA	NA	NA	NA	NA	NA	NA	NA	NA	NA	NA	NA	NA	NA	TRUE	1.11e-49
Brugada syndrome	KLK12	Wald_ratio	1	0.115607	0.262283	0.659379	NA	NA	NA	NA	NA	NA	NA	NA	NA	NA	NA	NA	NA	NA	NA	NA	NA	NA	NA	NA	NA	NA	NA	TRUE	1.46e-16
Brugada syndrome	CD200	Wald_ratio	1	0.189844	0.435156	0.662644	NA	NA	NA	NA	NA	NA	NA	NA	NA	NA	NA	NA	NA	NA	NA	NA	NA	NA	NA	NA	NA	NA	NA	TRUE	0.000144766
Brugada syndrome	IRF3	Wald_ratio	1	0.216783	0.499301	0.664162	NA	NA	NA	NA	NA	NA	NA	NA	NA	NA	NA	NA	NA	NA	NA	NA	NA	NA	NA	NA	NA	NA	NA	TRUE	5.1e-05
Brugada syndrome	STIM1	Wald_ratio	1	-0.161935	0.373291	0.664432	NA	NA	NA	NA	NA	NA	NA	NA	NA	NA	NA	NA	NA	NA	NA	NA	NA	NA	NA	NA	NA	NA	NA	TRUE	5.81e-10
Brugada syndrome	ADAM22	Wald_ratio	1	-0.213251	0.492754	0.66518	NA	NA	NA	NA	NA	NA	NA	NA	NA	NA	NA	NA	NA	NA	NA	NA	NA	NA	NA	NA	NA	NA	NA	TRUE	1.33e-66
Brugada syndrome	SBDS	Wald_ratio	1	-0.110759	0.258544	0.668362	NA	NA	NA	NA	NA	NA	NA	NA	NA	NA	NA	NA	NA	NA	NA	NA	NA	NA	NA	NA	NA	NA	NA	TRUE	1.32e-11
Brugada syndrome	ADGRF5	Wald_ratio	1	-0.0294268	0.0687842	0.668787	NA	NA	NA	NA	NA	NA	NA	NA	NA	NA	NA	NA	NA	NA	NA	NA	NA	NA	NA	NA	NA	NA	NA	TRUE	6.11e-24
Brugada syndrome	AKR7A2	Wald_ratio	1	0.0990753	0.232497	0.670008	NA	NA	NA	NA	NA	NA	NA	NA	NA	NA	NA	NA	NA	NA	NA	NA	NA	NA	NA	NA	NA	NA	NA	TRUE	5.52e-18
Brugada syndrome	NPTX2	Wald_ratio	1	0.276145	0.648193	0.670092	NA	NA	NA	NA	NA	NA	NA	NA	NA	NA	NA	NA	NA	NA	NA	NA	NA	NA	NA	NA	NA	NA	NA	TRUE	0.00228081
Brugada syndrome	PARP1	Wald_ratio	1	0.312187	0.732888	0.670131	NA	NA	NA	NA	NA	NA	NA	NA	NA	NA	NA	NA	NA	NA	NA	NA	NA	NA	NA	NA	NA	NA	NA	TRUE	0.00696843
Brugada syndrome	FOLH1	Wald_ratio	1	0.101182	0.240583	0.674068	NA	NA	NA	NA	NA	NA	NA	NA	NA	NA	NA	NA	NA	NA	NA	NA	NA	NA	NA	NA	NA	NA	NA	TRUE	1.5e-16
Brugada syndrome	FGL2	Wald_ratio	1	0.256625	0.610879	0.674419	NA	NA	NA	NA	NA	NA	NA	NA	NA	NA	NA	NA	NA	NA	NA	NA	NA	NA	NA	NA	NA	NA	NA	TRUE	0.0026603
Brugada syndrome	MPO	Wald_ratio	1	-0.286869	0.688215	0.676803	NA	NA	NA	NA	NA	NA	NA	NA	NA	NA	NA	NA	NA	NA	NA	NA	NA	NA	NA	NA	NA	NA	NA	TRUE	0.000141235
Brugada syndrome	COCH	Wald_ratio	1	0.0577757	0.138616	0.676822	NA	NA	NA	NA	NA	NA	NA	NA	NA	NA	NA	NA	NA	NA	NA	NA	NA	NA	NA	NA	NA	NA	NA	TRUE	6.09e-66
Brugada syndrome	COL9A1	Wald_ratio	1	0.200274	0.481481	0.677443	NA	NA	NA	NA	NA	NA	NA	NA	NA	NA	NA	NA	NA	NA	NA	NA	NA	NA	NA	NA	NA	NA	NA	TRUE	7.1e-05
Brugada syndrome	OMD	Wald_ratio	1	-0.289403	0.69902	0.678865	NA	NA	NA	NA	NA	NA	NA	NA	NA	NA	NA	NA	NA	NA	NA	NA	NA	NA	NA	NA	NA	NA	NA	TRUE	0.00177506
Brugada syndrome	GC	Wald_ratio	1	-0.114848	0.281378	0.683154	NA	NA	NA	NA	NA	NA	NA	NA	NA	NA	NA	NA	NA	NA	NA	NA	NA	NA	NA	NA	NA	NA	NA	TRUE	3.06e-13
Brugada syndrome	DNAJB14	Wald_ratio	1	-0.234803	0.576877	0.68399	NA	NA	NA	NA	NA	NA	NA	NA	NA	NA	NA	NA	NA	NA	NA	NA	NA	NA	NA	NA	NA	NA	NA	TRUE	0.00118614
Brugada syndrome	NFKB1	Wald_ratio	1	-0.214612	0.528158	0.684493	NA	NA	NA	NA	NA	NA	NA	NA	NA	NA	NA	NA	NA	NA	NA	NA	NA	NA	NA	NA	NA	NA	NA	TRUE	0.000197024
Brugada syndrome	MAPK8	Wald_ratio	1	-0.261101	0.642984	0.684686	NA	NA	NA	NA	NA	NA	NA	NA	NA	NA	NA	NA	NA	NA	NA	NA	NA	NA	NA	NA	NA	NA	NA	TRUE	0.00355162
Brugada syndrome	APP	Wald_ratio	1	-0.178434	0.440308	0.685295	NA	NA	NA	NA	NA	NA	NA	NA	NA	NA	NA	NA	NA	NA	NA	NA	NA	NA	NA	NA	NA	NA	NA	TRUE	2.48e-05
Brugada syndrome	SPINK2	Wald_ratio	1	-0.0649318	0.160471	0.685747	NA	NA	NA	NA	NA	NA	NA	NA	NA	NA	NA	NA	NA	NA	NA	NA	NA	NA	NA	NA	NA	NA	NA	TRUE	2e-76
Brugada syndrome	GABARAPL2	Wald_ratio	1	-0.191278	0.477429	0.688684	NA	NA	NA	NA	NA	NA	NA	NA	NA	NA	NA	NA	NA	NA	NA	NA	NA	NA	NA	NA	NA	NA	NA	TRUE	3.15e-07
Brugada syndrome	SNUPN	Wald_ratio	1	0.100066	0.257406	0.697463	NA	NA	NA	NA	NA	NA	NA	NA	NA	NA	NA	NA	NA	NA	NA	NA	NA	NA	NA	NA	NA	NA	NA	TRUE	5.99e-12
Brugada syndrome	C1orf198	Wald_ratio	1	-0.122392	0.317107	0.699523	NA	NA	NA	NA	NA	NA	NA	NA	NA	NA	NA	NA	NA	NA	NA	NA	NA	NA	NA	NA	NA	NA	NA	TRUE	5.09e-09
Brugada syndrome	SCARF2	Wald_ratio	1	-0.108612	0.282776	0.700911	NA	NA	NA	NA	NA	NA	NA	NA	NA	NA	NA	NA	NA	NA	NA	NA	NA	NA	NA	NA	NA	NA	NA	TRUE	6.61e-15
Brugada syndrome	CLN5	Wald_ratio	1	-0.144767	0.37907	0.702534	NA	NA	NA	NA	NA	NA	NA	NA	NA	NA	NA	NA	NA	NA	NA	NA	NA	NA	NA	NA	NA	NA	NA	TRUE	8.33e-10
Brugada syndrome	CHGB	Wald_ratio	1	-0.227289	0.602854	0.706158	NA	NA	NA	NA	NA	NA	NA	NA	NA	NA	NA	NA	NA	NA	NA	NA	NA	NA	NA	NA	NA	NA	NA	TRUE	8.52e-05
Brugada syndrome	LIFR	Wald_ratio	1	0.146667	0.395152	0.710514	NA	NA	NA	NA	NA	NA	NA	NA	NA	NA	NA	NA	NA	NA	NA	NA	NA	NA	NA	NA	NA	NA	NA	TRUE	7.53e-19
Brugada syndrome	CHRD	Wald_ratio	1	-0.215885	0.582623	0.71098	NA	NA	NA	NA	NA	NA	NA	NA	NA	NA	NA	NA	NA	NA	NA	NA	NA	NA	NA	NA	NA	NA	NA	TRUE	1.9e-07
Brugada syndrome	FN1	Wald_ratio	1	0.0886235	0.239472	0.711324	NA	NA	NA	NA	NA	NA	NA	NA	NA	NA	NA	NA	NA	NA	NA	NA	NA	NA	NA	NA	NA	NA	NA	TRUE	5.32e-25
Brugada syndrome	ITGA2	Wald_ratio	1	-0.137931	0.375	0.71301	NA	NA	NA	NA	NA	NA	NA	NA	NA	NA	NA	NA	NA	NA	NA	NA	NA	NA	NA	NA	NA	NA	NA	TRUE	6.93e-08
Brugada syndrome	IFI16	Wald_ratio	1	-0.226277	0.616058	0.713396	NA	NA	NA	NA	NA	NA	NA	NA	NA	NA	NA	NA	NA	NA	NA	NA	NA	NA	NA	NA	NA	NA	NA	TRUE	0.0029509
Brugada syndrome	MAPRE1	Wald_ratio	1	0.203288	0.556054	0.71467	NA	NA	NA	NA	NA	NA	NA	NA	NA	NA	NA	NA	NA	NA	NA	NA	NA	NA	NA	NA	NA	NA	NA	TRUE	0.00034304
Brugada syndrome	CLINT1	Wald_ratio	1	-0.226316	0.619737	0.714977	NA	NA	NA	NA	NA	NA	NA	NA	NA	NA	NA	NA	NA	NA	NA	NA	NA	NA	NA	NA	NA	NA	NA	TRUE	0.00169548
Brugada syndrome	MAP3K3	Wald_ratio	1	0.252372	0.696395	0.717055	NA	NA	NA	NA	NA	NA	NA	NA	NA	NA	NA	NA	NA	NA	NA	NA	NA	NA	NA	NA	NA	NA	NA	TRUE	0.00565839
Brugada syndrome	PYY	Wald_ratio	1	0.163546	0.453184	0.718188	NA	NA	NA	NA	NA	NA	NA	NA	NA	NA	NA	NA	NA	NA	NA	NA	NA	NA	NA	NA	NA	NA	NA	TRUE	5.87e-06
Brugada syndrome	PLXNB2	Wald_ratio	1	0.0437207	0.121479	0.718919	NA	NA	NA	NA	NA	NA	NA	NA	NA	NA	NA	NA	NA	NA	NA	NA	NA	NA	NA	NA	NA	NA	NA	FALSE	0.757384
Brugada syndrome	B4GALT2	Wald_ratio	1	-0.0477144	0.133127	0.720034	NA	NA	NA	NA	NA	NA	NA	NA	NA	NA	NA	NA	NA	NA	NA	NA	NA	NA	NA	NA	NA	NA	NA	TRUE	1.46e-33
Brugada syndrome	PRCP	Wald_ratio	1	0.0696379	0.195915	0.722252	NA	NA	NA	NA	NA	NA	NA	NA	NA	NA	NA	NA	NA	NA	NA	NA	NA	NA	NA	NA	NA	NA	NA	TRUE	5.88e-22
Brugada syndrome	RBP4	Wald_ratio	1	0.153216	0.431579	0.722579	NA	NA	NA	NA	NA	NA	NA	NA	NA	NA	NA	NA	NA	NA	NA	NA	NA	NA	NA	NA	NA	NA	NA	TRUE	1.34e-06
Brugada syndrome	SERPINB5	Wald_ratio	1	0.0898634	0.255212	0.724754	NA	NA	NA	NA	NA	NA	NA	NA	NA	NA	NA	NA	NA	NA	NA	NA	NA	NA	NA	NA	NA	NA	NA	TRUE	7.83e-17
Brugada syndrome	PSG3	Wald_ratio	1	0.20377	0.579892	0.725293	NA	NA	NA	NA	NA	NA	NA	NA	NA	NA	NA	NA	NA	NA	NA	NA	NA	NA	NA	NA	NA	NA	NA	TRUE	1.38e-07
Brugada syndrome	TRIL	Wald_ratio	1	-0.162594	0.463346	0.725654	NA	NA	NA	NA	NA	NA	NA	NA	NA	NA	NA	NA	NA	NA	NA	NA	NA	NA	NA	NA	NA	NA	NA	TRUE	7.55e-05
Brugada syndrome	ST3GAL1	Wald_ratio	1	0.048	0.1372	0.726448	NA	NA	NA	NA	NA	NA	NA	NA	NA	NA	NA	NA	NA	NA	NA	NA	NA	NA	NA	NA	NA	NA	NA	TRUE	2.57e-57
Brugada syndrome	HINT1	Wald_ratio	1	0.142268	0.409278	0.728135	NA	NA	NA	NA	NA	NA	NA	NA	NA	NA	NA	NA	NA	NA	NA	NA	NA	NA	NA	NA	NA	NA	NA	TRUE	1.37e-06
Brugada syndrome	ALOX15B	Wald_ratio	1	0.17139	0.495277	0.729306	NA	NA	NA	NA	NA	NA	NA	NA	NA	NA	NA	NA	NA	NA	NA	NA	NA	NA	NA	NA	NA	NA	NA	TRUE	3.58e-05
Brugada syndrome	EGFLAM	Wald_ratio	1	0.0775237	0.226994	0.73271	NA	NA	NA	NA	NA	NA	NA	NA	NA	NA	NA	NA	NA	NA	NA	NA	NA	NA	NA	NA	NA	NA	NA	TRUE	3.2e-19
Brugada syndrome	LRRC4C	Wald_ratio	1	-0.0706363	0.207823	0.733941	NA	NA	NA	NA	NA	NA	NA	NA	NA	NA	NA	NA	NA	NA	NA	NA	NA	NA	NA	NA	NA	NA	NA	TRUE	1.48e-26
Brugada syndrome	MDH1	Wald_ratio	1	0.168212	0.496689	0.734861	NA	NA	NA	NA	NA	NA	NA	NA	NA	NA	NA	NA	NA	NA	NA	NA	NA	NA	NA	NA	NA	NA	NA	TRUE	2.27e-05
Brugada syndrome	CST3	Wald_ratio	1	0.129791	0.384146	0.735462	NA	NA	NA	NA	NA	NA	NA	NA	NA	NA	NA	NA	NA	NA	NA	NA	NA	NA	NA	NA	NA	NA	NA	TRUE	8.39e-41
Brugada syndrome	ADI1	Wald_ratio	1	0.140921	0.419151	0.736715	NA	NA	NA	NA	NA	NA	NA	NA	NA	NA	NA	NA	NA	NA	NA	NA	NA	NA	NA	NA	NA	NA	NA	TRUE	3.23e-06
Brugada syndrome	FGR	Wald_ratio	1	-0.245164	0.737427	0.739543	NA	NA	NA	NA	NA	NA	NA	NA	NA	NA	NA	NA	NA	NA	NA	NA	NA	NA	NA	NA	NA	NA	NA	TRUE	0.000190048
Brugada syndrome	RCN1	Wald_ratio	1	-0.0899135	0.270893	0.739954	NA	NA	NA	NA	NA	NA	NA	NA	NA	NA	NA	NA	NA	NA	NA	NA	NA	NA	NA	NA	NA	NA	NA	TRUE	8.67e-14
Brugada syndrome	CAMK2D	Wald_ratio	1	-0.248292	0.758542	0.74342	NA	NA	NA	NA	NA	NA	NA	NA	NA	NA	NA	NA	NA	NA	NA	NA	NA	NA	NA	NA	NA	NA	NA	TRUE	0.0106141
Brugada syndrome	LSAMP	Wald_ratio	1	-0.078869	0.241071	0.743546	NA	NA	NA	NA	NA	NA	NA	NA	NA	NA	NA	NA	NA	NA	NA	NA	NA	NA	NA	NA	NA	NA	NA	TRUE	1.13e-18
Brugada syndrome	FAM172A	Wald_ratio	1	0.169421	0.518595	0.7439	NA	NA	NA	NA	NA	NA	NA	NA	NA	NA	NA	NA	NA	NA	NA	NA	NA	NA	NA	NA	NA	NA	NA	TRUE	0.000749882
Brugada syndrome	HSPA13	Wald_ratio	1	-0.114632	0.354147	0.746177	NA	NA	NA	NA	NA	NA	NA	NA	NA	NA	NA	NA	NA	NA	NA	NA	NA	NA	NA	NA	NA	NA	NA	TRUE	4.7e-08
Brugada syndrome	AGER	Wald_ratio	1	-0.0375	0.115995	0.746475	NA	NA	NA	NA	NA	NA	NA	NA	NA	NA	NA	NA	NA	NA	NA	NA	NA	NA	NA	NA	NA	NA	NA	TRUE	3.83e-78
Brugada syndrome	ST6GALNAC6	Wald_ratio	1	-0.192888	0.602909	0.749023	NA	NA	NA	NA	NA	NA	NA	NA	NA	NA	NA	NA	NA	NA	NA	NA	NA	NA	NA	NA	NA	NA	NA	TRUE	7.21e-06
Brugada syndrome	EIF1AD	Wald_ratio	1	-0.0562172	0.178339	0.752589	NA	NA	NA	NA	NA	NA	NA	NA	NA	NA	NA	NA	NA	NA	NA	NA	NA	NA	NA	NA	NA	NA	NA	TRUE	2.45e-31
Brugada syndrome	SERPINB1	Wald_ratio	1	0.136364	0.433081	0.752861	NA	NA	NA	NA	NA	NA	NA	NA	NA	NA	NA	NA	NA	NA	NA	NA	NA	NA	NA	NA	NA	NA	NA	TRUE	2.78e-06
Brugada syndrome	SERPINB4	Wald_ratio	1	-0.219959	0.704684	0.754935	NA	NA	NA	NA	NA	NA	NA	NA	NA	NA	NA	NA	NA	NA	NA	NA	NA	NA	NA	NA	NA	NA	NA	TRUE	0.00721473
Brugada syndrome	IDO1	Wald_ratio	1	-0.182906	0.588034	0.755765	NA	NA	NA	NA	NA	NA	NA	NA	NA	NA	NA	NA	NA	NA	NA	NA	NA	NA	NA	NA	NA	NA	NA	TRUE	0.000982498
Brugada syndrome	RAP1GDS1	Wald_ratio	1	0.212963	0.687037	0.756581	NA	NA	NA	NA	NA	NA	NA	NA	NA	NA	NA	NA	NA	NA	NA	NA	NA	NA	NA	NA	NA	NA	NA	TRUE	0.00740301
Brugada syndrome	FER	Wald_ratio	1	-0.139108	0.450131	0.757293	NA	NA	NA	NA	NA	NA	NA	NA	NA	NA	NA	NA	NA	NA	NA	NA	NA	NA	NA	NA	NA	NA	NA	TRUE	1.1e-05
Brugada syndrome	FAP	Wald_ratio	1	0.209624	0.681753	0.75848	NA	NA	NA	NA	NA	NA	NA	NA	NA	NA	NA	NA	NA	NA	NA	NA	NA	NA	NA	NA	NA	NA	NA	TRUE	2.76e-05
Brugada syndrome	CES1	Wald_ratio	1	-0.268817	0.875448	0.758796	NA	NA	NA	NA	NA	NA	NA	NA	NA	NA	NA	NA	NA	NA	NA	NA	NA	NA	NA	NA	NA	NA	NA	TRUE	0.00885507
Brugada syndrome	MCEE	Wald_ratio	1	-0.154126	0.515777	0.765075	NA	NA	NA	NA	NA	NA	NA	NA	NA	NA	NA	NA	NA	NA	NA	NA	NA	NA	NA	NA	NA	NA	NA	TRUE	9.48e-05
Brugada syndrome	CCL19	Wald_ratio	1	-0.217391	0.728778	0.765478	NA	NA	NA	NA	NA	NA	NA	NA	NA	NA	NA	NA	NA	NA	NA	NA	NA	NA	NA	NA	NA	NA	NA	TRUE	0.0081854
Brugada syndrome	DNAJC10	Wald_ratio	1	-0.161089	0.551362	0.770159	NA	NA	NA	NA	NA	NA	NA	NA	NA	NA	NA	NA	NA	NA	NA	NA	NA	NA	NA	NA	NA	NA	NA	TRUE	2.44e-06
Brugada syndrome	GPT	Wald_ratio	1	0.201597	0.698603	0.772909	NA	NA	NA	NA	NA	NA	NA	NA	NA	NA	NA	NA	NA	NA	NA	NA	NA	NA	NA	NA	NA	NA	NA	TRUE	0.00394717
Brugada syndrome	SPINK4	Wald_ratio	1	0.0466284	0.161765	0.773157	NA	NA	NA	NA	NA	NA	NA	NA	NA	NA	NA	NA	NA	NA	NA	NA	NA	NA	NA	NA	NA	NA	NA	TRUE	7.03e-37
Brugada syndrome	CD200R1	Wald_ratio	1	-0.0911458	0.31684	0.773598	NA	NA	NA	NA	NA	NA	NA	NA	NA	NA	NA	NA	NA	NA	NA	NA	NA	NA	NA	NA	NA	NA	NA	TRUE	1.08e-11
Brugada syndrome	ALDH3A1	Wald_ratio	1	0.0781373	0.274665	0.77604	NA	NA	NA	NA	NA	NA	NA	NA	NA	NA	NA	NA	NA	NA	NA	NA	NA	NA	NA	NA	NA	NA	NA	TRUE	2.18e-14
Brugada syndrome	ANKRD27	Wald_ratio	1	0.180077	0.6341	0.77642	NA	NA	NA	NA	NA	NA	NA	NA	NA	NA	NA	NA	NA	NA	NA	NA	NA	NA	NA	NA	NA	NA	NA	TRUE	0.0021684
Brugada syndrome	NPTXR	Wald_ratio	1	0.0312974	0.110412	0.776825	NA	NA	NA	NA	NA	NA	NA	NA	NA	NA	NA	NA	NA	NA	NA	NA	NA	NA	NA	NA	NA	NA	NA	TRUE	1.03e-08
Brugada syndrome	TFPI	Wald_ratio	1	0.164469	0.582051	0.777508	NA	NA	NA	NA	NA	NA	NA	NA	NA	NA	NA	NA	NA	NA	NA	NA	NA	NA	NA	NA	NA	NA	NA	TRUE	0.0019997
Brugada syndrome	RPIA	Wald_ratio	1	-0.121746	0.435209	0.779675	NA	NA	NA	NA	NA	NA	NA	NA	NA	NA	NA	NA	NA	NA	NA	NA	NA	NA	NA	NA	NA	NA	NA	TRUE	3.66e-24
Brugada syndrome	SUB1	Wald_ratio	1	0.203364	0.729358	0.780378	NA	NA	NA	NA	NA	NA	NA	NA	NA	NA	NA	NA	NA	NA	NA	NA	NA	NA	NA	NA	NA	NA	NA	TRUE	0.00981746
Brugada syndrome	ETFA	Wald_ratio	1	-0.194925	0.704729	0.782091	NA	NA	NA	NA	NA	NA	NA	NA	NA	NA	NA	NA	NA	NA	NA	NA	NA	NA	NA	NA	NA	NA	NA	TRUE	0.00100181
Brugada syndrome	PTEN	Wald_ratio	1	-0.230942	0.843049	0.784134	NA	NA	NA	NA	NA	NA	NA	NA	NA	NA	NA	NA	NA	NA	NA	NA	NA	NA	NA	NA	NA	NA	NA	TRUE	0.00260269
Brugada syndrome	SCG3	Wald_ratio	1	0.22602	0.834068	0.786403	NA	NA	NA	NA	NA	NA	NA	NA	NA	NA	NA	NA	NA	NA	NA	NA	NA	NA	NA	NA	NA	NA	NA	TRUE	7.55e-06
Brugada syndrome	CHI3L2	Wald_ratio	1	0.158265	0.589683	0.788399	NA	NA	NA	NA	NA	NA	NA	NA	NA	NA	NA	NA	NA	NA	NA	NA	NA	NA	NA	NA	NA	NA	NA	TRUE	0.000509981
Brugada syndrome	CKMT2	Wald_ratio	1	0.209022	0.785896	0.790265	NA	NA	NA	NA	NA	NA	NA	NA	NA	NA	NA	NA	NA	NA	NA	NA	NA	NA	NA	NA	NA	NA	NA	TRUE	0.00898127
Brugada syndrome	SLITRK3	Wald_ratio	1	0.146916	0.565747	0.795107	NA	NA	NA	NA	NA	NA	NA	NA	NA	NA	NA	NA	NA	NA	NA	NA	NA	NA	NA	NA	NA	NA	NA	TRUE	9.85e-05
Brugada syndrome	MST1	Wald_ratio	1	-0.0703593	0.271457	0.795488	NA	NA	NA	NA	NA	NA	NA	NA	NA	NA	NA	NA	NA	NA	NA	NA	NA	NA	NA	NA	NA	NA	NA	TRUE	1.49e-36
Brugada syndrome	ACOT13	Wald_ratio	1	-0.137326	0.534414	0.797205	NA	NA	NA	NA	NA	NA	NA	NA	NA	NA	NA	NA	NA	NA	NA	NA	NA	NA	NA	NA	NA	NA	NA	TRUE	3.12e-06
Brugada syndrome	DPY30	Wald_ratio	1	0.132743	0.528024	0.801507	NA	NA	NA	NA	NA	NA	NA	NA	NA	NA	NA	NA	NA	NA	NA	NA	NA	NA	NA	NA	NA	NA	NA	TRUE	5.31e-05
Brugada syndrome	PPCS	Wald_ratio	1	0.0809756	0.326829	0.804319	NA	NA	NA	NA	NA	NA	NA	NA	NA	NA	NA	NA	NA	NA	NA	NA	NA	NA	NA	NA	NA	NA	NA	TRUE	1e-09
Brugada syndrome	CFB	Wald_ratio	1	0.0421148	0.17058	0.804992	NA	NA	NA	NA	NA	NA	NA	NA	NA	NA	NA	NA	NA	NA	NA	NA	NA	NA	NA	NA	NA	NA	NA	TRUE	2.94e-70
Brugada syndrome	COMT	Wald_ratio	1	-0.111922	0.459854	0.807706	NA	NA	NA	NA	NA	NA	NA	NA	NA	NA	NA	NA	NA	NA	NA	NA	NA	NA	NA	NA	NA	NA	NA	TRUE	9.24e-07
Brugada syndrome	SNX1	Wald_ratio	1	-0.0651526	0.274145	0.812147	NA	NA	NA	NA	NA	NA	NA	NA	NA	NA	NA	NA	NA	NA	NA	NA	NA	NA	NA	NA	NA	NA	NA	TRUE	1.34e-13
Brugada syndrome	VWF	Wald_ratio	1	0.0764331	0.322111	0.812433	NA	NA	NA	NA	NA	NA	NA	NA	NA	NA	NA	NA	NA	NA	NA	NA	NA	NA	NA	NA	NA	NA	NA	TRUE	1.59e-11
Brugada syndrome	CTSZ	Wald_ratio	1	0.163699	0.692384	0.8131	NA	NA	NA	NA	NA	NA	NA	NA	NA	NA	NA	NA	NA	NA	NA	NA	NA	NA	NA	NA	NA	NA	NA	TRUE	6.15e-06
Brugada syndrome	CRLF1	Wald_ratio	1	0.18623	0.801354	0.816232	NA	NA	NA	NA	NA	NA	NA	NA	NA	NA	NA	NA	NA	NA	NA	NA	NA	NA	NA	NA	NA	NA	NA	TRUE	3.24e-40
Brugada syndrome	NMT2	Wald_ratio	1	0.128307	0.55291	0.816493	NA	NA	NA	NA	NA	NA	NA	NA	NA	NA	NA	NA	NA	NA	NA	NA	NA	NA	NA	NA	NA	NA	NA	TRUE	0.00029452
Brugada syndrome	PRSS3	Wald_ratio	1	0.0868009	0.379866	0.819254	NA	NA	NA	NA	NA	NA	NA	NA	NA	NA	NA	NA	NA	NA	NA	NA	NA	NA	NA	NA	NA	NA	NA	TRUE	4.12e-09
Brugada syndrome	CALCB	Wald_ratio	1	-0.0341091	0.15008	0.820212	NA	NA	NA	NA	NA	NA	NA	NA	NA	NA	NA	NA	NA	NA	NA	NA	NA	NA	NA	NA	NA	NA	NA	TRUE	9.96e-48
Brugada syndrome	PLCG2	Wald_ratio	1	0.0606389	0.268544	0.821352	NA	NA	NA	NA	NA	NA	NA	NA	NA	NA	NA	NA	NA	NA	NA	NA	NA	NA	NA	NA	NA	NA	NA	TRUE	3.99e-12
Brugada syndrome	MGP	Wald_ratio	1	0.0308442	0.137175	0.822094	NA	NA	NA	NA	NA	NA	NA	NA	NA	NA	NA	NA	NA	NA	NA	NA	NA	NA	NA	NA	NA	NA	NA	TRUE	1.28e-51
Brugada syndrome	POLM	Wald_ratio	1	-0.0816191	0.364964	0.82304	NA	NA	NA	NA	NA	NA	NA	NA	NA	NA	NA	NA	NA	NA	NA	NA	NA	NA	NA	NA	NA	NA	NA	TRUE	4.22e-08
Brugada syndrome	AGFG1	Wald_ratio	1	0.0901554	0.407254	0.824801	NA	NA	NA	NA	NA	NA	NA	NA	NA	NA	NA	NA	NA	NA	NA	NA	NA	NA	NA	NA	NA	NA	NA	TRUE	6.52e-09
Brugada syndrome	C6	Wald_ratio	1	-0.0610746	0.279861	0.827248	NA	NA	NA	NA	NA	NA	NA	NA	NA	NA	NA	NA	NA	NA	NA	NA	NA	NA	NA	NA	NA	NA	NA	TRUE	2.55e-35
Brugada syndrome	DLK2	Wald_ratio	1	-0.04329	0.198593	0.827442	NA	NA	NA	NA	NA	NA	NA	NA	NA	NA	NA	NA	NA	NA	NA	NA	NA	NA	NA	NA	NA	NA	NA	TRUE	4.5e-23
Brugada syndrome	INSL5	Wald_ratio	1	-0.130662	0.61324	0.831274	NA	NA	NA	NA	NA	NA	NA	NA	NA	NA	NA	NA	NA	NA	NA	NA	NA	NA	NA	NA	NA	NA	NA	TRUE	0.000527104
Brugada syndrome	PXDN	Wald_ratio	1	0.153366	0.730049	0.833608	NA	NA	NA	NA	NA	NA	NA	NA	NA	NA	NA	NA	NA	NA	NA	NA	NA	NA	NA	NA	NA	NA	NA	TRUE	6.15e-05
Brugada syndrome	SARS2	Wald_ratio	1	0.0659945	0.31439	0.833736	NA	NA	NA	NA	NA	NA	NA	NA	NA	NA	NA	NA	NA	NA	NA	NA	NA	NA	NA	NA	NA	NA	NA	TRUE	2.21e-11
Brugada syndrome	MMP13	Wald_ratio	1	0.124786	0.598291	0.834783	NA	NA	NA	NA	NA	NA	NA	NA	NA	NA	NA	NA	NA	NA	NA	NA	NA	NA	NA	NA	NA	NA	NA	TRUE	0.00104792
Brugada syndrome	SRGN	Wald_ratio	1	-0.0751916	0.360632	0.834839	NA	NA	NA	NA	NA	NA	NA	NA	NA	NA	NA	NA	NA	NA	NA	NA	NA	NA	NA	NA	NA	NA	NA	TRUE	4.38e-38
Brugada syndrome	PSAT1	Wald_ratio	1	0.158009	0.75974	0.835247	NA	NA	NA	NA	NA	NA	NA	NA	NA	NA	NA	NA	NA	NA	NA	NA	NA	NA	NA	NA	NA	NA	NA	TRUE	1.38e-14
Brugada syndrome	PSME1	Wald_ratio	1	-0.141892	0.685811	0.836091	NA	NA	NA	NA	NA	NA	NA	NA	NA	NA	NA	NA	NA	NA	NA	NA	NA	NA	NA	NA	NA	NA	NA	TRUE	0.00176327
Brugada syndrome	SIAE	Wald_ratio	1	0.100945	0.50174	0.840551	NA	NA	NA	NA	NA	NA	NA	NA	NA	NA	NA	NA	NA	NA	NA	NA	NA	NA	NA	NA	NA	NA	NA	TRUE	1.84e-12
Brugada syndrome	CRYGD	Wald_ratio	1	-0.0609442	0.309871	0.844081	NA	NA	NA	NA	NA	NA	NA	NA	NA	NA	NA	NA	NA	NA	NA	NA	NA	NA	NA	NA	NA	NA	NA	TRUE	2.6e-12
Brugada syndrome	EMILIN3	Wald_ratio	1	0.157402	0.832605	0.850056	NA	NA	NA	NA	NA	NA	NA	NA	NA	NA	NA	NA	NA	NA	NA	NA	NA	NA	NA	NA	NA	NA	NA	TRUE	9.96e-68
Brugada syndrome	SH3BGRL2	Wald_ratio	1	0.0598626	0.321884	0.852464	NA	NA	NA	NA	NA	NA	NA	NA	NA	NA	NA	NA	NA	NA	NA	NA	NA	NA	NA	NA	NA	NA	NA	TRUE	6.46e-10
Brugada syndrome	LYPLAL1	Wald_ratio	1	-0.061445	0.333558	0.853848	NA	NA	NA	NA	NA	NA	NA	NA	NA	NA	NA	NA	NA	NA	NA	NA	NA	NA	NA	NA	NA	NA	NA	TRUE	2.2e-10
Brugada syndrome	DNAJC30	Wald_ratio	1	-0.0485934	0.267121	0.85565	NA	NA	NA	NA	NA	NA	NA	NA	NA	NA	NA	NA	NA	NA	NA	NA	NA	NA	NA	NA	NA	NA	NA	TRUE	7e-30
Brugada syndrome	CCL21	Wald_ratio	1	-0.108865	0.611198	0.858631	NA	NA	NA	NA	NA	NA	NA	NA	NA	NA	NA	NA	NA	NA	NA	NA	NA	NA	NA	NA	NA	NA	NA	TRUE	0.00124262
Brugada syndrome	TTL	Wald_ratio	1	0.113325	0.636364	0.858658	NA	NA	NA	NA	NA	NA	NA	NA	NA	NA	NA	NA	NA	NA	NA	NA	NA	NA	NA	NA	NA	NA	NA	TRUE	0.000364524
Brugada syndrome	LAG3	Wald_ratio	1	-0.0487994	0.277304	0.860311	NA	NA	NA	NA	NA	NA	NA	NA	NA	NA	NA	NA	NA	NA	NA	NA	NA	NA	NA	NA	NA	NA	NA	TRUE	2.91e-15
Brugada syndrome	SERPIND1	Wald_ratio	1	0.144133	0.822704	0.860927	NA	NA	NA	NA	NA	NA	NA	NA	NA	NA	NA	NA	NA	NA	NA	NA	NA	NA	NA	NA	NA	NA	NA	TRUE	0.00116029
Brugada syndrome	TSG101	Wald_ratio	1	-0.0407332	0.234895	0.862329	NA	NA	NA	NA	NA	NA	NA	NA	NA	NA	NA	NA	NA	NA	NA	NA	NA	NA	NA	NA	NA	NA	NA	TRUE	2.82e-18
Brugada syndrome	CREB3L4	Wald_ratio	1	-0.0286145	0.165161	0.862453	NA	NA	NA	NA	NA	NA	NA	NA	NA	NA	NA	NA	NA	NA	NA	NA	NA	NA	NA	NA	NA	NA	NA	TRUE	2.15e-34
Brugada syndrome	SDF2	Wald_ratio	1	0.025085	0.145408	0.863033	NA	NA	NA	NA	NA	NA	NA	NA	NA	NA	NA	NA	NA	NA	NA	NA	NA	NA	NA	NA	NA	NA	NA	TRUE	5.43e-52
Brugada syndrome	IFNGR1	Wald_ratio	1	0.0973574	0.574409	0.86541	NA	NA	NA	NA	NA	NA	NA	NA	NA	NA	NA	NA	NA	NA	NA	NA	NA	NA	NA	NA	NA	NA	NA	TRUE	0.000126719
Brugada syndrome	MAP2K3	Wald_ratio	1	0.132505	0.782609	0.865551	NA	NA	NA	NA	NA	NA	NA	NA	NA	NA	NA	NA	NA	NA	NA	NA	NA	NA	NA	NA	NA	NA	NA	TRUE	0.00590978
Brugada syndrome	GPNMB	Wald_ratio	1	-0.0238197	0.143343	0.868022	NA	NA	NA	NA	NA	NA	NA	NA	NA	NA	NA	NA	NA	NA	NA	NA	NA	NA	NA	NA	NA	NA	NA	TRUE	1.66e-50
Brugada syndrome	HADH	Wald_ratio	1	-0.0830946	0.506447	0.869673	NA	NA	NA	NA	NA	NA	NA	NA	NA	NA	NA	NA	NA	NA	NA	NA	NA	NA	NA	NA	NA	NA	NA	TRUE	1.68e-05
Brugada syndrome	FKBP4	Wald_ratio	1	-0.0952381	0.586498	0.871003	NA	NA	NA	NA	NA	NA	NA	NA	NA	NA	NA	NA	NA	NA	NA	NA	NA	NA	NA	NA	NA	NA	NA	TRUE	1.49e-06
Brugada syndrome	DLK1	Wald_ratio	1	-0.0712341	0.442377	0.872073	NA	NA	NA	NA	NA	NA	NA	NA	NA	NA	NA	NA	NA	NA	NA	NA	NA	NA	NA	NA	NA	NA	NA	TRUE	2.49e-17
Brugada syndrome	PIP4K2A	Wald_ratio	1	0.0473515	0.296148	0.872966	NA	NA	NA	NA	NA	NA	NA	NA	NA	NA	NA	NA	NA	NA	NA	NA	NA	NA	NA	NA	NA	NA	NA	TRUE	1.57e-12
Brugada syndrome	LCP1	Wald_ratio	1	0.118221	0.744035	0.873754	NA	NA	NA	NA	NA	NA	NA	NA	NA	NA	NA	NA	NA	NA	NA	NA	NA	NA	NA	NA	NA	NA	NA	TRUE	1.54e-11
Brugada syndrome	VNN2	Wald_ratio	1	-0.0121301	0.0771917	0.875132	NA	NA	NA	NA	NA	NA	NA	NA	NA	NA	NA	NA	NA	NA	NA	NA	NA	NA	NA	NA	NA	NA	NA	TRUE	0.00295561
Brugada syndrome	PGD	Wald_ratio	1	-0.0788782	0.502629	0.875299	NA	NA	NA	NA	NA	NA	NA	NA	NA	NA	NA	NA	NA	NA	NA	NA	NA	NA	NA	NA	NA	NA	NA	TRUE	1.53e-05
Brugada syndrome	MAP2K1	Wald_ratio	1	0.0882353	0.574866	0.878013	NA	NA	NA	NA	NA	NA	NA	NA	NA	NA	NA	NA	NA	NA	NA	NA	NA	NA	NA	NA	NA	NA	NA	TRUE	0.000641556
Brugada syndrome	STC1	Wald_ratio	1	-0.0661355	0.431076	0.878067	NA	NA	NA	NA	NA	NA	NA	NA	NA	NA	NA	NA	NA	NA	NA	NA	NA	NA	NA	NA	NA	NA	NA	TRUE	4.2e-06
Brugada syndrome	CPXM1	Wald_ratio	1	0.0174975	0.115361	0.879443	NA	NA	NA	NA	NA	NA	NA	NA	NA	NA	NA	NA	NA	NA	NA	NA	NA	NA	NA	NA	NA	NA	NA	TRUE	5.18e-77
Brugada syndrome	HOMER2	Wald_ratio	1	0.0788609	0.522453	0.88002	NA	NA	NA	NA	NA	NA	NA	NA	NA	NA	NA	NA	NA	NA	NA	NA	NA	NA	NA	NA	NA	NA	NA	TRUE	4.68e-05
Brugada syndrome	TRIM3	Wald_ratio	1	0.0466954	0.309626	0.880124	NA	NA	NA	NA	NA	NA	NA	NA	NA	NA	NA	NA	NA	NA	NA	NA	NA	NA	NA	NA	NA	NA	NA	TRUE	3.58e-11
Brugada syndrome	PLOD2	Wald_ratio	1	-0.0654308	0.435842	0.880666	NA	NA	NA	NA	NA	NA	NA	NA	NA	NA	NA	NA	NA	NA	NA	NA	NA	NA	NA	NA	NA	NA	NA	TRUE	0.00216464
Brugada syndrome	NPPB	Wald_ratio	1	0.0542035	0.361726	0.880885	NA	NA	NA	NA	NA	NA	NA	NA	NA	NA	NA	NA	NA	NA	NA	NA	NA	NA	NA	NA	NA	NA	NA	TRUE	1.47e-08
Brugada syndrome	KLK13	Wald_ratio	1	-0.0809552	0.546884	0.882319	NA	NA	NA	NA	NA	NA	NA	NA	NA	NA	NA	NA	NA	NA	NA	NA	NA	NA	NA	NA	NA	NA	NA	TRUE	3.19e-08
Brugada syndrome	DARS2	Wald_ratio	1	-0.0564686	0.387695	0.884196	NA	NA	NA	NA	NA	NA	NA	NA	NA	NA	NA	NA	NA	NA	NA	NA	NA	NA	NA	NA	NA	NA	NA	TRUE	1.69e-07
Brugada syndrome	GPC6	Wald_ratio	1	-0.0906344	0.625378	0.884768	NA	NA	NA	NA	NA	NA	NA	NA	NA	NA	NA	NA	NA	NA	NA	NA	NA	NA	NA	NA	NA	NA	NA	TRUE	0.000601286
Brugada syndrome	EPHA2	Wald_ratio	1	-0.0351648	0.246886	0.886738	NA	NA	NA	NA	NA	NA	NA	NA	NA	NA	NA	NA	NA	NA	NA	NA	NA	NA	NA	NA	NA	NA	NA	TRUE	7.63e-17
Brugada syndrome	LRRTM2	Wald_ratio	1	-0.0621336	0.439625	0.887607	NA	NA	NA	NA	NA	NA	NA	NA	NA	NA	NA	NA	NA	NA	NA	NA	NA	NA	NA	NA	NA	NA	NA	TRUE	2.81e-06
Brugada syndrome	GGPS1	Wald_ratio	1	-0.0551242	0.391304	0.88797	NA	NA	NA	NA	NA	NA	NA	NA	NA	NA	NA	NA	NA	NA	NA	NA	NA	NA	NA	NA	NA	NA	NA	TRUE	2.73e-08
Brugada syndrome	NUDT1	Wald_ratio	1	0.0500404	0.361313	0.889849	NA	NA	NA	NA	NA	NA	NA	NA	NA	NA	NA	NA	NA	NA	NA	NA	NA	NA	NA	NA	NA	NA	NA	TRUE	5.39e-05
Brugada syndrome	STX7	Wald_ratio	1	-0.0401366	0.29035	0.890054	NA	NA	NA	NA	NA	NA	NA	NA	NA	NA	NA	NA	NA	NA	NA	NA	NA	NA	NA	NA	NA	NA	NA	TRUE	6.06e-13
Brugada syndrome	SCARA5	Wald_ratio	1	-0.0533333	0.391407	0.891615	NA	NA	NA	NA	NA	NA	NA	NA	NA	NA	NA	NA	NA	NA	NA	NA	NA	NA	NA	NA	NA	NA	NA	TRUE	2e-67
Brugada syndrome	OVCA2	Wald_ratio	1	-0.0646827	0.474914	0.891664	NA	NA	NA	NA	NA	NA	NA	NA	NA	NA	NA	NA	NA	NA	NA	NA	NA	NA	NA	NA	NA	NA	NA	TRUE	2.63e-06
Brugada syndrome	FGFBP1	Wald_ratio	1	-0.0586777	0.442975	0.894618	NA	NA	NA	NA	NA	NA	NA	NA	NA	NA	NA	NA	NA	NA	NA	NA	NA	NA	NA	NA	NA	NA	NA	TRUE	8.54e-06
Brugada syndrome	FSTL1	Wald_ratio	1	-0.0305242	0.232913	0.895732	NA	NA	NA	NA	NA	NA	NA	NA	NA	NA	NA	NA	NA	NA	NA	NA	NA	NA	NA	NA	NA	NA	NA	TRUE	2.63e-18
Brugada syndrome	FH	Wald_ratio	1	-0.0318213	0.244414	0.896413	NA	NA	NA	NA	NA	NA	NA	NA	NA	NA	NA	NA	NA	NA	NA	NA	NA	NA	NA	NA	NA	NA	NA	TRUE	6.98e-18
Brugada syndrome	PLA2G2A	Wald_ratio	1	-0.00956121	0.0737579	0.896859	NA	NA	NA	NA	NA	NA	NA	NA	NA	NA	NA	NA	NA	NA	NA	NA	NA	NA	NA	NA	NA	NA	NA	TRUE	2.63e-33
Brugada syndrome	PI3	Wald_ratio	1	0.0159669	0.123596	0.89721	NA	NA	NA	NA	NA	NA	NA	NA	NA	NA	NA	NA	NA	NA	NA	NA	NA	NA	NA	NA	NA	NA	NA	TRUE	3.83e-65
Brugada syndrome	STAT3	Wald_ratio	1	-0.0285529	0.225178	0.899098	NA	NA	NA	NA	NA	NA	NA	NA	NA	NA	NA	NA	NA	NA	NA	NA	NA	NA	NA	NA	NA	NA	NA	TRUE	1.59e-21
Brugada syndrome	NUDCD3	Wald_ratio	1	-0.0720839	0.570118	0.899386	NA	NA	NA	NA	NA	NA	NA	NA	NA	NA	NA	NA	NA	NA	NA	NA	NA	NA	NA	NA	NA	NA	NA	TRUE	1.53e-05
Brugada syndrome	FCGR3B	Wald_ratio	1	0.0105057	0.083313	0.899653	NA	NA	NA	NA	NA	NA	NA	NA	NA	NA	NA	NA	NA	NA	NA	NA	NA	NA	NA	NA	NA	NA	NA	TRUE	1.15e-16
Brugada syndrome	KRT20	Wald_ratio	1	0.100656	0.798687	0.89971	NA	NA	NA	NA	NA	NA	NA	NA	NA	NA	NA	NA	NA	NA	NA	NA	NA	NA	NA	NA	NA	NA	NA	TRUE	0.00501512
Brugada syndrome	APLP2	Wald_ratio	1	0.0348169	0.276382	0.899752	NA	NA	NA	NA	NA	NA	NA	NA	NA	NA	NA	NA	NA	NA	NA	NA	NA	NA	NA	NA	NA	NA	NA	TRUE	1.31e-17
Brugada syndrome	CP	Wald_ratio	1	-0.0724057	0.576243	0.900008	NA	NA	NA	NA	NA	NA	NA	NA	NA	NA	NA	NA	NA	NA	NA	NA	NA	NA	NA	NA	NA	NA	NA	TRUE	0.00195861
Brugada syndrome	PIK3CG	Wald_ratio	1	-0.088843	0.708678	0.900235	NA	NA	NA	NA	NA	NA	NA	NA	NA	NA	NA	NA	NA	NA	NA	NA	NA	NA	NA	NA	NA	NA	NA	TRUE	0.00325716
Brugada syndrome	IL2RA	Wald_ratio	1	0.0459694	0.367089	0.900344	NA	NA	NA	NA	NA	NA	NA	NA	NA	NA	NA	NA	NA	NA	NA	NA	NA	NA	NA	NA	NA	NA	NA	TRUE	3.01e-06
Brugada syndrome	GKN2	Wald_ratio	1	-0.0120038	0.0984074	0.902914	NA	NA	NA	NA	NA	NA	NA	NA	NA	NA	NA	NA	NA	NA	NA	NA	NA	NA	NA	NA	NA	NA	NA	FALSE	0.916528
Brugada syndrome	KREMEN1	Wald_ratio	1	-0.0292294	0.240035	0.90308	NA	NA	NA	NA	NA	NA	NA	NA	NA	NA	NA	NA	NA	NA	NA	NA	NA	NA	NA	NA	NA	NA	NA	TRUE	2.23e-30
Brugada syndrome	DNAJB12	Wald_ratio	1	-0.0492197	0.408163	0.904017	NA	NA	NA	NA	NA	NA	NA	NA	NA	NA	NA	NA	NA	NA	NA	NA	NA	NA	NA	NA	NA	NA	NA	TRUE	1.27e-06
Brugada syndrome	PLXNA4	Wald_ratio	1	0.0511535	0.428285	0.904928	NA	NA	NA	NA	NA	NA	NA	NA	NA	NA	NA	NA	NA	NA	NA	NA	NA	NA	NA	NA	NA	NA	NA	TRUE	9.84e-07
Brugada syndrome	IL17B	Wald_ratio	1	0.0585774	0.496513	0.906085	NA	NA	NA	NA	NA	NA	NA	NA	NA	NA	NA	NA	NA	NA	NA	NA	NA	NA	NA	NA	NA	NA	NA	TRUE	0.000109934
Brugada syndrome	NUDT5	Wald_ratio	1	-0.0518207	0.464986	0.911263	NA	NA	NA	NA	NA	NA	NA	NA	NA	NA	NA	NA	NA	NA	NA	NA	NA	NA	NA	NA	NA	NA	NA	TRUE	7.73e-06
Brugada syndrome	PLD3	Wald_ratio	1	0.0819793	0.740768	0.91188	NA	NA	NA	NA	NA	NA	NA	NA	NA	NA	NA	NA	NA	NA	NA	NA	NA	NA	NA	NA	NA	NA	NA	TRUE	0.000553095
Brugada syndrome	TRIO	Wald_ratio	1	0.0820046	0.749431	0.912867	NA	NA	NA	NA	NA	NA	NA	NA	NA	NA	NA	NA	NA	NA	NA	NA	NA	NA	NA	NA	NA	NA	NA	TRUE	0.00496071
Brugada syndrome	HBEGF	Wald_ratio	1	-0.0697211	0.657371	0.915534	NA	NA	NA	NA	NA	NA	NA	NA	NA	NA	NA	NA	NA	NA	NA	NA	NA	NA	NA	NA	NA	NA	NA	TRUE	0.00288686
Brugada syndrome	KIT	Wald_ratio	1	-0.075594	0.712743	0.915534	NA	NA	NA	NA	NA	NA	NA	NA	NA	NA	NA	NA	NA	NA	NA	NA	NA	NA	NA	NA	NA	NA	NA	TRUE	0.00574543
Brugada syndrome	SRA1	Wald_ratio	1	-0.0302768	0.291522	0.917282	NA	NA	NA	NA	NA	NA	NA	NA	NA	NA	NA	NA	NA	NA	NA	NA	NA	NA	NA	NA	NA	NA	NA	TRUE	3.34e-13
Brugada syndrome	GLRX	Wald_ratio	1	0.043787	0.44497	0.921611	NA	NA	NA	NA	NA	NA	NA	NA	NA	NA	NA	NA	NA	NA	NA	NA	NA	NA	NA	NA	NA	NA	NA	TRUE	2.52e-06
Brugada syndrome	EHBP1	Wald_ratio	1	-0.0626741	0.683844	0.926976	NA	NA	NA	NA	NA	NA	NA	NA	NA	NA	NA	NA	NA	NA	NA	NA	NA	NA	NA	NA	NA	NA	NA	TRUE	0.00425326
Brugada syndrome	CD58	Wald_ratio	1	-0.019982	0.228666	0.930365	NA	NA	NA	NA	NA	NA	NA	NA	NA	NA	NA	NA	NA	NA	NA	NA	NA	NA	NA	NA	NA	NA	NA	TRUE	1.92e-35
Brugada syndrome	TAPBP	Wald_ratio	1	0.00481824	0.0576583	0.933402	NA	NA	NA	NA	NA	NA	NA	NA	NA	NA	NA	NA	NA	NA	NA	NA	NA	NA	NA	NA	NA	NA	NA	TRUE	2.06e-40
Brugada syndrome	OLFM1	Wald_ratio	1	-0.0319793	0.392394	0.935046	NA	NA	NA	NA	NA	NA	NA	NA	NA	NA	NA	NA	NA	NA	NA	NA	NA	NA	NA	NA	NA	NA	NA	TRUE	1.27e-18
Brugada syndrome	INSR	Wald_ratio	1	0.0363636	0.468531	0.938137	NA	NA	NA	NA	NA	NA	NA	NA	NA	NA	NA	NA	NA	NA	NA	NA	NA	NA	NA	NA	NA	NA	NA	TRUE	4.35e-05
Brugada syndrome	ADGRE2	Wald_ratio	1	-0.0694723	0.911824	0.939268	NA	NA	NA	NA	NA	NA	NA	NA	NA	NA	NA	NA	NA	NA	NA	NA	NA	NA	NA	NA	NA	NA	NA	TRUE	1.25e-09
Brugada syndrome	PDCD6IP	Wald_ratio	1	0.0249777	0.338983	0.941262	NA	NA	NA	NA	NA	NA	NA	NA	NA	NA	NA	NA	NA	NA	NA	NA	NA	NA	NA	NA	NA	NA	NA	TRUE	3.2e-10
Brugada syndrome	MRC1	Wald_ratio	1	-0.0323786	0.466999	0.944724	NA	NA	NA	NA	NA	NA	NA	NA	NA	NA	NA	NA	NA	NA	NA	NA	NA	NA	NA	NA	NA	NA	NA	TRUE	3.35e-05
Brugada syndrome	CRYZ	Wald_ratio	1	-0.0225517	0.336423	0.946555	NA	NA	NA	NA	NA	NA	NA	NA	NA	NA	NA	NA	NA	NA	NA	NA	NA	NA	NA	NA	NA	NA	NA	TRUE	4.72e-50
Brugada syndrome	S100A9	Wald_ratio	1	0.0465549	0.700186	0.946988	NA	NA	NA	NA	NA	NA	NA	NA	NA	NA	NA	NA	NA	NA	NA	NA	NA	NA	NA	NA	NA	NA	NA	TRUE	0.00383996
Brugada syndrome	BTNL8	Wald_ratio	1	0.0474934	0.73175	0.948251	NA	NA	NA	NA	NA	NA	NA	NA	NA	NA	NA	NA	NA	NA	NA	NA	NA	NA	NA	NA	NA	NA	NA	TRUE	1.67e-24
Brugada syndrome	PHPT1	Wald_ratio	1	0.0119904	0.190408	0.949789	NA	NA	NA	NA	NA	NA	NA	NA	NA	NA	NA	NA	NA	NA	NA	NA	NA	NA	NA	NA	NA	NA	NA	TRUE	9.4e-32
Brugada syndrome	ARL4D	Wald_ratio	1	-0.0405904	0.658672	0.950862	NA	NA	NA	NA	NA	NA	NA	NA	NA	NA	NA	NA	NA	NA	NA	NA	NA	NA	NA	NA	NA	NA	NA	TRUE	0.00110606
Brugada syndrome	IGFBP5	Wald_ratio	1	0.0376984	0.672619	0.955304	NA	NA	NA	NA	NA	NA	NA	NA	NA	NA	NA	NA	NA	NA	NA	NA	NA	NA	NA	NA	NA	NA	NA	TRUE	0.00133315
Brugada syndrome	PECR	Wald_ratio	1	-0.0233161	0.450777	0.958749	NA	NA	NA	NA	NA	NA	NA	NA	NA	NA	NA	NA	NA	NA	NA	NA	NA	NA	NA	NA	NA	NA	NA	TRUE	1.45e-09
Brugada syndrome	RBP1	Wald_ratio	1	-0.0233074	0.492786	0.962276	NA	NA	NA	NA	NA	NA	NA	NA	NA	NA	NA	NA	NA	NA	NA	NA	NA	NA	NA	NA	NA	NA	NA	TRUE	2.49e-06
Brugada syndrome	CHAD	Wald_ratio	1	-0.0291262	0.679612	0.965815	NA	NA	NA	NA	NA	NA	NA	NA	NA	NA	NA	NA	NA	NA	NA	NA	NA	NA	NA	NA	NA	NA	NA	TRUE	0.00286411
Brugada syndrome	A1BG	Wald_ratio	1	-0.00447822	0.107206	0.96668	NA	NA	NA	NA	NA	NA	NA	NA	NA	NA	NA	NA	NA	NA	NA	NA	NA	NA	NA	NA	NA	NA	NA	FALSE	0.971792
Brugada syndrome	MET	Wald_ratio	1	-0.0106952	0.256684	0.966764	NA	NA	NA	NA	NA	NA	NA	NA	NA	NA	NA	NA	NA	NA	NA	NA	NA	NA	NA	NA	NA	NA	NA	TRUE	1.03e-15
Brugada syndrome	XRCC4	Wald_ratio	1	-0.0136541	0.338752	0.967848	NA	NA	NA	NA	NA	NA	NA	NA	NA	NA	NA	NA	NA	NA	NA	NA	NA	NA	NA	NA	NA	NA	NA	TRUE	1.19e-10
Brugada syndrome	THYN1	Wald_ratio	1	-0.0271132	0.738437	0.970711	NA	NA	NA	NA	NA	NA	NA	NA	NA	NA	NA	NA	NA	NA	NA	NA	NA	NA	NA	NA	NA	NA	NA	TRUE	0.00100669
Brugada syndrome	LCN1	Wald_ratio	1	-0.0229008	0.661941	0.972402	NA	NA	NA	NA	NA	NA	NA	NA	NA	NA	NA	NA	NA	NA	NA	NA	NA	NA	NA	NA	NA	NA	NA	TRUE	2.15e-05
Brugada syndrome	NAP1L4	Wald_ratio	1	0.00798176	0.232611	0.972627	NA	NA	NA	NA	NA	NA	NA	NA	NA	NA	NA	NA	NA	NA	NA	NA	NA	NA	NA	NA	NA	NA	NA	TRUE	8.1e-19
Brugada syndrome	CCL3	Wald_ratio	1	-0.00428314	0.137737	0.975193	NA	NA	NA	NA	NA	NA	NA	NA	NA	NA	NA	NA	NA	NA	NA	NA	NA	NA	NA	NA	NA	NA	NA	TRUE	1.47e-69
Brugada syndrome	PEX14	Wald_ratio	1	0.0196464	0.646365	0.975752	NA	NA	NA	NA	NA	NA	NA	NA	NA	NA	NA	NA	NA	NA	NA	NA	NA	NA	NA	NA	NA	NA	NA	TRUE	0.00114819
Brugada syndrome	NT5C3A	Wald_ratio	1	0.0130486	0.438909	0.976283	NA	NA	NA	NA	NA	NA	NA	NA	NA	NA	NA	NA	NA	NA	NA	NA	NA	NA	NA	NA	NA	NA	NA	TRUE	9.23e-07
Brugada syndrome	HK2	Wald_ratio	1	-0.0174603	0.604762	0.976967	NA	NA	NA	NA	NA	NA	NA	NA	NA	NA	NA	NA	NA	NA	NA	NA	NA	NA	NA	NA	NA	NA	NA	TRUE	0.000254039
Brugada syndrome	CNPY3	Wald_ratio	1	-0.00782361	0.272404	0.977087	NA	NA	NA	NA	NA	NA	NA	NA	NA	NA	NA	NA	NA	NA	NA	NA	NA	NA	NA	NA	NA	NA	NA	TRUE	1.51e-15
Brugada syndrome	BDNF	Wald_ratio	1	-0.0172308	0.643692	0.978644	NA	NA	NA	NA	NA	NA	NA	NA	NA	NA	NA	NA	NA	NA	NA	NA	NA	NA	NA	NA	NA	NA	NA	TRUE	2.31e-07
Brugada syndrome	PDE5A	Wald_ratio	1	-0.00501393	0.192201	0.979188	NA	NA	NA	NA	NA	NA	NA	NA	NA	NA	NA	NA	NA	NA	NA	NA	NA	NA	NA	NA	NA	NA	NA	TRUE	1.96e-28
Brugada syndrome	PRSS27	Wald_ratio	1	-0.0174051	0.702532	0.980235	NA	NA	NA	NA	NA	NA	NA	NA	NA	NA	NA	NA	NA	NA	NA	NA	NA	NA	NA	NA	NA	NA	NA	TRUE	0.00346236
Brugada syndrome	IL1R1	Wald_ratio	1	0.0100251	0.437343	0.981712	NA	NA	NA	NA	NA	NA	NA	NA	NA	NA	NA	NA	NA	NA	NA	NA	NA	NA	NA	NA	NA	NA	NA	TRUE	1.32e-28
Brugada syndrome	C3	Wald_ratio	1	0.0144058	0.635054	0.981902	NA	NA	NA	NA	NA	NA	NA	NA	NA	NA	NA	NA	NA	NA	NA	NA	NA	NA	NA	NA	NA	NA	NA	TRUE	0.000497158
Brugada syndrome	KLRB1	Wald_ratio	1	-0.0196687	0.898551	0.982536	NA	NA	NA	NA	NA	NA	NA	NA	NA	NA	NA	NA	NA	NA	NA	NA	NA	NA	NA	NA	NA	NA	NA	TRUE	0.00284148
Brugada syndrome	RPE	Wald_ratio	1	-0.00924703	0.437252	0.983128	NA	NA	NA	NA	NA	NA	NA	NA	NA	NA	NA	NA	NA	NA	NA	NA	NA	NA	NA	NA	NA	NA	NA	TRUE	1.59e-06
Brugada syndrome	GRN	Wald_ratio	1	-0.00367478	0.176849	0.983422	NA	NA	NA	NA	NA	NA	NA	NA	NA	NA	NA	NA	NA	NA	NA	NA	NA	NA	NA	NA	NA	NA	NA	TRUE	5.9e-33
Brugada syndrome	DMKN	Wald_ratio	1	0.0111317	0.662338	0.986591	NA	NA	NA	NA	NA	NA	NA	NA	NA	NA	NA	NA	NA	NA	NA	NA	NA	NA	NA	NA	NA	NA	NA	TRUE	0.00133174
Brugada syndrome	GREM2	Wald_ratio	1	0.00960219	0.602881	0.987292	NA	NA	NA	NA	NA	NA	NA	NA	NA	NA	NA	NA	NA	NA	NA	NA	NA	NA	NA	NA	NA	NA	NA	TRUE	0.000617471
Brugada syndrome	TEC	Wald_ratio	1	-0.00457876	0.298535	0.987763	NA	NA	NA	NA	NA	NA	NA	NA	NA	NA	NA	NA	NA	NA	NA	NA	NA	NA	NA	NA	NA	NA	NA	TRUE	5.21e-12
Brugada syndrome	GSN	Wald_ratio	1	0.00254655	0.229031	0.991129	NA	NA	NA	NA	NA	NA	NA	NA	NA	NA	NA	NA	NA	NA	NA	NA	NA	NA	NA	NA	NA	NA	NA	TRUE	3.89e-21
Brugada syndrome	PYGL	Wald_ratio	1	-0.00261233	0.330721	0.993698	NA	NA	NA	NA	NA	NA	NA	NA	NA	NA	NA	NA	NA	NA	NA	NA	NA	NA	NA	NA	NA	NA	NA	TRUE	2.52e-12
Brugada syndrome	APOB	Wald_ratio	1	-0.00343249	0.479405	0.994287	NA	NA	NA	NA	NA	NA	NA	NA	NA	NA	NA	NA	NA	NA	NA	NA	NA	NA	NA	NA	NA	NA	NA	TRUE	0.000215674
Brugada syndrome	KRT5	Wald_ratio	1	0.0012837	0.238768	0.99571	NA	NA	NA	NA	NA	NA	NA	NA	NA	NA	NA	NA	NA	NA	NA	NA	NA	NA	NA	NA	NA	NA	NA	TRUE	7.32e-18
Brugada syndrome	KRT1	Wald_ratio	1	0.00250627	0.466165	0.99571	NA	NA	NA	NA	NA	NA	NA	NA	NA	NA	NA	NA	NA	NA	NA	NA	NA	NA	NA	NA	NA	NA	NA	TRUE	1.24e-05
Brugada syndrome	CRAT	Wald_ratio	1	0.00221484	0.419712	0.99579	NA	NA	NA	NA	NA	NA	NA	NA	NA	NA	NA	NA	NA	NA	NA	NA	NA	NA	NA	NA	NA	NA	NA	TRUE	7.15e-08
Brugada syndrome	PRG3	Wald_ratio	1	0.00115741	0.434028	0.997872	NA	NA	NA	NA	NA	NA	NA	NA	NA	NA	NA	NA	NA	NA	NA	NA	NA	NA	NA	NA	NA	NA	NA	TRUE	4.44e-07

### Sheet: Table 1_18
Supplementary Table 1_18. The Mendelian randomization (MR) results between plasma protein and familial hyperlipidemia. Column description: Disease: the indicated disease used in the MR analysis; Protein: plasma protein used in MR analysis; IVW_MR_method: method used for the primary MR analysis; IVW_MR_Nsnp: number of instrumental variables; IVW_MR_Beta, IVW_MR_Se, IVW_MR_Pval: beta, standard error and p-value of the primary MR test; Pleiotropy_egger_intercept, Pleiotropy_egger_se, Pleiotropy_egger_pval: intercept, standard error and p-value of the Egger test; F.statics: F statistics for the exposure; Method_heterogeneity: method used for heterogeneity test; MR_Egger_heterogeneity_Q, MR_Egger_heterogeneity_Q_df, MR_Egger_heterogeneity_Q_pval: Q value, df, and p-value for heterogeneity test using MR Egger test; Inverse_variance_weighted_heterogeneity_Q, Inverse_variance_weighted_heterogeneity_Q_df, Inverse_variance_weighted_heterogeneity_Q_pval: Q value, df, and p-value for heterogeneity test using IVW test; Method_MR, method used for MR; MR_Egger_beta, MR_Egger_se, MR_Egger_pval: beta, standard error and p-value of the MR Egger test; Weighted_median_beta, Weighted_median_se, Weighted_median_pval: beta, standard error and p-value of the weighted median MR test; Simple_mode_beta, Simple_mode_se, Simple_mode_pval: beta, standard error and p-value of the Simple mode MR test; Weighted_mode_beta, Weighted_mode_se, Weighted_mode_pval: beta, standard error and p-value of the Weighted mode MR test; Isquared: I^2 statistics (heterogeneity test); Correct_causal_direction: causality direction; Steiger test, p-value using MR-Steiger test.
Disease	Protein	IVW_MR_Method	IVW_MR_Nsnp	IVW_MR_Beta	IVW_MR_Se	IVW_MR_Pval	Pleiotropy_egger_intercept	Pleiotropy_egger_se	Pleiotropy_egger_pval	F.statics	MR_Egger_heterogeneity_Q	MR_Egger_heterogeneity_Q_df	MR_Egger_heterogeneity_Q_pval	Inverse_variance_weighted_heterogeneity_Q	Inverse_variance_weighted_heterogeneity_Q_df	Inverse_variance_weighted_heterogeneity_Q_pval	MR_Egger_beta	MR_Egger_se	MR_Egger_pval	Weighted_median_beta	Weighted_median_se	Weighted_median_pval	Simple_mode_beta	Simple_mode_se	Simple_mode_pval	Weighted_mode_beta	Weighted_mode_se	Weighted_mode_pval	Isquared	Correct_causal_direction	Steiger test
Familial hyperlipidemia	APOE	IVW	5	0.552025	0.0922201	2.15e-09	-0.0356384	0.0796901	0.685038	175.028	1.25753	3	0.739241	1.45753	4	0.834137	0.709574	0.364163	0.146487	0.576678	0.0997574	7.43e-09	0.576291	0.19298	0.0404867	0.581766	0.095501	0.00367227	0	TRUE	6.72e-187
Familial hyperlipidemia	TIMD4	IVW	4	-0.403514	0.0887183	5.41e-06	0.0271393	0.0334637	0.502527	249.271	1.86176	2	0.394207	2.51949	3	0.471779	-0.543422	0.193988	0.107307	-0.434223	0.0928626	2.93e-06	-0.314526	0.196076	0.207028	-0.457781	0.105836	0.0227806	0	TRUE	5.32e-182
Familial hyperlipidemia	PCSK9	IVW	4	0.494823	0.118438	2.94e-05	-0.066648	0.0377602	0.219603	253.03	1.68934	2	0.429698	4.80469	3	0.186671	0.724242	0.160167	0.0455895	0.50048	0.116827	1.84e-05	0.185449	0.196225	0.41434	0.561801	0.127647	0.0217473	0.230774	TRUE	3.11e-180
Familial hyperlipidemia	GSTA1	IVW	4	-0.27896	0.0712125	8.95e-05	0.0470425	0.0433599	0.391321	470.39	1.34428	2	0.510616	2.52135	3	0.471445	-0.447632	0.171001	0.120186	-0.280935	0.0726054	0.000109134	0.0606358	0.269366	0.836359	-0.313753	0.0713965	0.0218358	0	TRUE	1.53e-38
Familial hyperlipidemia	HP	IVW	3	-0.177019	0.0457593	0.000109513	0.0469234	0.0912137	0.697524	2415.49	1.67652	1	0.195388	2.12019	2	0.346422	-0.295362	0.237133	0.43066	-0.175881	0.0517841	0.000682728	-0.149854	0.0738174	0.179474	-0.224363	0.0809205	0.109187	0	TRUE	1.14e-102
Familial hyperlipidemia	HAVCR2	IVW	3	-0.213511	0.0667964	0.00139132	0.0348162	0.0300416	0.453219	951.653	0.512537	1	0.474043	1.85566	2	0.395411	-0.318183	0.112335	0.216062	-0.228187	0.0693227	0.000995969	-0.283696	0.112192	0.127223	-0.232162	0.0712415	0.0826566	0	TRUE	9.66e-60
Familial hyperlipidemia	NCF1	IVW	4	0.64179	0.218229	0.0032726	-0.0266086	0.0745771	0.755374	133.536	0.10985	2	0.946556	0.237152	3	0.97138	0.844673	0.609066	0.299839	0.618445	0.252575	0.014343	0.559567	0.320473	0.179135	0.583986	0.318601	0.164184	0	TRUE	2.56e-95
Familial hyperlipidemia	RTN4R	IVW	3	0.220638	0.0750284	0.00327449	-0.041042	0.0607434	0.621718	355.524	0.944037	1	0.331242	1.40056	2	0.496447	0.392725	0.265515	0.378467	0.207108	0.0794464	0.00913696	0.180554	0.10442	0.22593	0.20484	0.0856784	0.139305	0	TRUE	3.81e-272
Familial hyperlipidemia	SHBG	IVW	3	-0.34069	0.11998	0.00451783	-0.0626908	0.0544228	0.45513	190.698	0.00209252	1	0.963514	1.32902	2	0.514526	0.0957095	0.397389	0.849538	-0.321466	0.127443	0.0116547	-0.261288	0.200791	0.322881	-0.274891	0.141472	0.191476	0	TRUE	1.6e-106
Familial hyperlipidemia	SCARF1	IVW	4	-0.158302	0.0622906	0.0110427	0.0264348	0.0271868	0.433444	600.553	0.280158	2	0.86929	1.2256	3	0.74687	-0.250519	0.113467	0.157934	-0.158432	0.0627789	0.0116145	0.0120784	0.148372	0.940246	-0.172494	0.0675465	0.083672	0	TRUE	9.88e-53
Familial hyperlipidemia	COL10A1	IVW	3	0.243402	0.0960882	0.0113056	-0.0126747	0.0465016	0.830595	328.136	1.94683	1	0.162929	2.09146	2	0.351435	0.306528	0.266136	0.455171	0.28352	0.0997229	0.00446804	0.273445	0.180908	0.269781	0.287697	0.105391	0.112081	0	TRUE	2.12e-186
Familial hyperlipidemia	GAS6	IVW	4	-0.27291	0.10837	0.0117919	-0.047793	0.0563672	0.48579	216.312	3.27063	2	0.194891	4.44628	3	0.217132	-0.0570644	0.278861	0.856793	-0.287036	0.0914051	0.00168799	-0.581308	0.23257	0.0877452	-0.283364	0.0925418	0.0549061	0.00220176	TRUE	2.64e-202
Familial hyperlipidemia	NPW	IVW	4	0.358611	0.146746	0.0145355	0.00561871	0.0709718	0.944107	845.633	0.896085	2	0.638877	0.902353	3	0.82486	0.336493	0.315582	0.397978	0.364439	0.163568	0.0258763	0.541843	0.24722	0.116065	0.336603	0.181185	0.160181	0	TRUE	2.62e-80
Familial hyperlipidemia	PLTP	IVW	3	-0.284031	0.116464	0.0147363	-0.0804702	0.0531769	0.371754	1253.65	0.0124851	1	0.911032	2.30242	2	0.316253	0.196648	0.33568	0.662638	-0.273177	0.113088	0.0157083	-0.141909	0.201272	0.553823	-0.211348	0.12939	0.243986	0.0575511	TRUE	1.51e-123
Familial hyperlipidemia	GSTM4	IVW	7	0.109037	0.0451793	0.0158031	0.0778473	0.0383689	0.0982465	1042.72	2.21628	5	0.818481	6.33279	6	0.386961	-0.021397	0.0778896	0.794529	0.0922661	0.0487135	0.0582176	0.196405	0.102792	0.104605	0.0884778	0.0499379	0.126815	0.0849437	TRUE	3.36e-296
Familial hyperlipidemia	SIRPB1	IVW	5	-0.0673181	0.0289874	0.0202157	0.086899	0.0500514	0.180931	5227.49	0.772606	3	0.856007	3.78698	4	0.435602	-0.19785	0.0805775	0.0912398	-0.0677212	0.0315384	0.0317724	-0.0561611	0.0384113	0.217529	-0.0705052	0.0314656	0.0885528	0.0402677	TRUE	3.47e-70
Familial hyperlipidemia	HSPG2	IVW	3	-0.198575	0.086159	0.0211804	-0.0610426	0.206091	0.816679	270.875	0.173396	1	0.677111	0.261126	2	0.877601	-0.0696735	0.443642	0.90083	-0.189092	0.0909464	0.0376025	-0.203184	0.140762	0.285694	-0.184611	0.0935007	0.187027	0	TRUE	3.31e-208
Familial hyperlipidemia	CLPS	IVW	3	0.153571	0.0672738	0.0224438	-0.0497233	0.200355	0.845135	942.068	0.270039	1	0.603305	0.33163	2	0.847203	0.307136	0.622421	0.708176	0.151965	0.0698959	0.0296924	0.126681	0.103255	0.344698	0.149173	0.0661719	0.152891	0	TRUE	9.9e-60
Familial hyperlipidemia	GLTPD2	IVW	3	0.205593	0.0923788	0.0260449	-0.00486608	0.0455976	0.932317	295.659	0.155326	1	0.693496	0.166715	2	0.920022	0.232125	0.265224	0.542306	0.204493	0.0962987	0.0337097	0.1559	0.119198	0.321027	0.237664	0.10108	0.143066	0	TRUE	1.39e-170
Familial hyperlipidemia	S100A16	IVW	3	0.244603	0.111094	0.0276817	0.0209181	0.191754	0.930826	220.425	0.0308182	1	0.860647	0.0427185	2	0.978867	0.126611	1.08731	0.926201	0.24688	0.109966	0.0247648	0.25898	0.16412	0.255304	0.246369	0.123065	0.18324	0	TRUE	2.51e-126
Familial hyperlipidemia	CCL7	IVW	6	-0.114093	0.0524244	0.0295302	-0.00410031	0.0937978	0.967227	707.346	2.97043	4	0.562786	2.97234	5	0.70425	-0.106435	0.18287	0.591778	-0.137569	0.058635	0.0189666	-0.129917	0.098569	0.244645	-0.134202	0.0640703	0.0903689	0	TRUE	1.61e-258
Familial hyperlipidemia	IL27RA	IVW	7	0.126235	0.0594041	0.0335845	0.00940323	0.100829	0.92932	844.222	11.7819	5	0.0379016	11.8024	6	0.0665252	0.109476	0.191108	0.591544	0.109107	0.0479397	0.0228502	0.0955814	0.0807666	0.281398	0.111938	0.0462898	0.0519897	0.322599	TRUE	1.59e-287
Familial hyperlipidemia	C4BPA	IVW	4	-0.147755	0.0697435	0.0341286	0.0099023	0.0779547	0.910539	556.808	0.141829	2	0.931541	0.157965	3	0.984072	-0.170088	0.189139	0.463414	-0.147584	0.071016	0.0376932	-0.0864183	0.156521	0.619334	-0.147821	0.0679738	0.117937	0	TRUE	1.44e-39
Familial hyperlipidemia	NID2	IVW	3	0.13409	0.0643909	0.0373028	-0.0524746	0.0703831	0.592148	714.475	0.289243	1	0.590706	0.845098	2	0.655374	0.319871	0.257369	0.431336	0.150095	0.0669867	0.0250475	0.14246	0.0994439	0.288349	0.155231	0.0699568	0.156709	0	TRUE	2.59e-104
Familial hyperlipidemia	NQO1	IVW	3	-0.0887511	0.0429249	0.0386787	-0.190288	0.124957	0.36991	3417.5	0.298398	1	0.584888	2.6174	2	0.270171	0.230788	0.213161	0.474737	-0.0853885	0.0395493	0.0308473	-0.0814789	0.0639945	0.330912	-0.0906736	0.0455901	0.185024	0.171114	TRUE	3.86e-75
Familial hyperlipidemia	CCL14	IVW	4	0.087174	0.0427926	0.0416373	0.12318	0.107023	0.368774	1094.09	0.46816	2	0.791298	1.79289	3	0.616484	-0.0668878	0.140528	0.681017	0.0817745	0.0448642	0.0683472	0.131039	0.071345	0.163575	0.0795067	0.0451903	0.176747	0	TRUE	3.45e-45
Familial hyperlipidemia	GSTM1	IVW	5	0.103178	0.0507097	0.041884	0.0734044	0.0397703	0.162115	1443.41	2.04504	3	0.563111	5.45168	4	0.24401	-0.0120135	0.076038	0.884498	0.087764	0.0468421	0.0609835	0.0513785	0.0817967	0.564002	0.0845302	0.0453529	0.135797	0.187334	TRUE	4e-216
Familial hyperlipidemia	CNRIP1	IVW	7	-0.123889	0.0609943	0.0422387	-0.00886234	0.0270256	0.756255	456.766	3.73354	5	0.588381	3.84108	6	0.698173	-0.102606	0.089066	0.301401	-0.138764	0.0650749	0.0329767	-0.10139	0.114298	0.409189	-0.129356	0.0613057	0.0793709	0	TRUE	3.14e-134
Familial hyperlipidemia	TREM2	IVW	4	0.13322	0.0666353	0.0455818	0.0285461	0.0503612	0.627964	517.602	2.00406	2	0.367133	2.32601	3	0.507557	0.0972224	0.0921005	0.401832	0.0956077	0.0720141	0.184303	0.27543	0.148505	0.160675	0.0696979	0.0826327	0.460909	0	TRUE	0
Familial hyperlipidemia	SPATA20	IVW	3	0.189856	0.0950643	0.0458113	0.0648965	0.0874802	0.593672	543.192	2.22512	1	0.135782	3.44967	2	0.178202	-0.0342302	0.320785	0.932324	0.179476	0.0727382	0.0136087	0.0574394	0.170418	0.768163	0.166232	0.0733451	0.151614	0	TRUE	6.57e-26
Familial hyperlipidemia	IL1RN	IVW	3	0.349915	0.175244	0.0458543	-0.179802	0.104186	0.334333	252.25	1.36306	1	0.243008	5.42272	2	0.0664465	1.46286	0.656751	0.268641	0.416105	0.11726	0.000387323	0.374605	0.313594	0.354716	0.50576	0.146004	0.0741834	0.514587	TRUE	5.75e-139
Familial hyperlipidemia	PRSS57	IVW	7	-0.120192	0.0603562	0.0464396	-0.00176751	0.0295872	0.954678	448.602	2.82049	5	0.727638	2.82405	6	0.830584	-0.113678	0.124636	0.403562	-0.134654	0.0634241	0.033748	-0.0577782	0.126869	0.664825	-0.13685	0.065799	0.0827561	0	TRUE	1.86e-99
Familial hyperlipidemia	FCGR2A	IVW	5	-0.0823685	0.0415785	0.0475875	-0.132785	0.320037	0.706097	2134.6	3.29445	3	0.348416	3.48349	4	0.480393	0.160285	0.586461	0.802351	-0.0697173	0.0502189	0.165055	-0.00210533	0.0753608	0.979051	-0.0869013	0.0534042	0.179015	0	TRUE	0
Familial hyperlipidemia	PTN	IVW	3	-0.246674	0.125343	0.0490687	-0.0367735	0.233705	0.900642	228.873	2.31804	1	0.127881	2.37543	2	0.304917	-0.0511158	1.2551	0.974087	-0.289371	0.12006	0.0159432	-0.235951	0.295535	0.508387	-0.307659	0.12177	0.127397	0	TRUE	8.53e-130
Familial hyperlipidemia	MDGA1	IVW	4	-0.121386	0.0619617	0.050108	0.0656154	0.0830712	0.512379	2273.31	3.01762	2	0.221173	3.95896	3	0.26593	-0.269158	0.19847	0.307861	-0.151327	0.0569438	0.00787266	-0.129879	0.0799439	0.202708	-0.157515	0.0612522	0.0823795	0	TRUE	9.25e-165
Familial hyperlipidemia	ERAP1	IVW	6	-0.0566744	0.028933	0.0501349	-0.0397317	0.0471098	0.446495	5199.6	3.31998	4	0.505773	4.03128	5	0.544922	-0.000656325	0.0724486	0.993206	-0.0590273	0.0351962	0.0935249	-0.129244	0.0525141	0.0571486	-0.0588092	0.0383935	0.186152	0	TRUE	0
Familial hyperlipidemia	EDAR	IVW	4	0.169623	0.0871712	0.0516719	-0.127678	0.0833576	0.265278	807.115	0.85024	2	0.653691	3.19633	3	0.362334	0.622971	0.307791	0.180275	0.198287	0.0877248	0.0238009	0.0975626	0.205033	0.666693	0.204536	0.0935161	0.116563	0.0538711	TRUE	2.87e-236
Familial hyperlipidemia	FCRLB	IVW	3	0.13428	0.0695464	0.0535086	0.0190848	0.0258422	0.59504	796.172	0.000250624	1	0.987369	0.545656	2	0.761224	0.0646346	0.117175	0.679095	0.128926	0.0717712	0.0724385	0.16995	0.106841	0.252656	0.117326	0.0753765	0.259866	0	TRUE	2.9e-79
Familial hyperlipidemia	MDGA2	IVW	5	0.135453	0.0707269	0.0554724	0.0310932	0.0746502	0.705037	1020.51	1.25893	3	0.738908	1.43242	4	0.838542	0.063749	0.186114	0.754549	0.140929	0.0728955	0.0531997	0.248046	0.136331	0.142971	0.123473	0.077565	0.18663	0	TRUE	3.4e-89
Familial hyperlipidemia	IL17RA	IVW	8	-0.0713959	0.0373704	0.0560699	0.00161372	0.0289951	0.957424	1034.86	7.10537	6	0.311212	7.10904	7	0.417616	-0.0759002	0.090435	0.433473	-0.0669722	0.0467278	0.151789	-0.101901	0.0860218	0.274833	-0.0685811	0.0518759	0.227722	0	TRUE	0
Familial hyperlipidemia	HTATIP2	IVW	6	-0.108695	0.0569044	0.0561167	-0.139524	0.110323	0.274651	529.745	2.84931	4	0.583352	4.44873	5	0.486773	0.281199	0.313502	0.420444	-0.0795588	0.0611429	0.193192	-0.213546	0.15414	0.22455	-0.0634903	0.0615139	0.349328	0	TRUE	1.77e-138
Familial hyperlipidemia	APOA5	IVW	3	-0.906299	0.475659	0.0567339	-2.92222	5.02367	0.664599	757.847	31.1558	1	2.38e-08	41.6978	2	8.82e-10	9.85143	18.5031	0.688536	-0.722895	0.161758	7.86e-06	-0.0322765	0.269812	0.915713	-1.37536	0.147277	0.011273	0.904843	TRUE	2.03e-104
Familial hyperlipidemia	LBP	IVW	4	-0.0967344	0.0521946	0.0638334	0.0324989	0.0896866	0.751791	1023.54	1.49123	2	0.474442	1.62254	3	0.654291	-0.146832	0.147778	0.425122	-0.0999499	0.0589956	0.0902288	-0.0922971	0.0725658	0.29305	-0.104481	0.0658989	0.21104	0	TRUE	2.93e-261
Familial hyperlipidemia	NOTUM	IVW	3	0.35892	0.194297	0.0647075	0.00308238	0.0473587	0.958623	108.811	0.167271	1	0.682549	0.171507	2	0.91782	0.339542	0.355513	0.514626	0.331813	0.201331	0.0993335	0.33756	0.288119	0.36204	0.324346	0.222795	0.282721	0	TRUE	2.35e-62
Familial hyperlipidemia	HBZ	IVW	3	0.0762258	0.0414305	0.0657905	-0.00956177	0.113197	0.946352	2242.19	0.114662	1	0.734898	0.121797	2	0.940919	0.0985826	0.267896	0.775522	0.0736364	0.0435964	0.0912105	0.0686694	0.0555308	0.341747	0.0732058	0.0465345	0.256325	0	TRUE	6.49e-240
Familial hyperlipidemia	ACVRL1	IVW	3	0.230734	0.126071	0.0672217	-0.029291	0.0434773	0.622572	199.582	0.0611223	1	0.804731	0.515005	2	0.77298	0.354518	0.222828	0.357233	0.24229	0.131378	0.0651503	0.258858	0.222251	0.364273	0.258858	0.139025	0.203659	0	TRUE	9.06e-115
Familial hyperlipidemia	IL6R	IVW	3	-0.0546512	0.0299292	0.0678473	0.00821444	0.0359085	0.85683	7771.01	1.14886	1	0.283788	1.20898	2	0.546353	-0.0680875	0.0669247	0.494517	-0.0564376	0.0295124	0.055833	-0.0794811	0.042719	0.203877	-0.0553281	0.0313347	0.219485	0	TRUE	4.35e-23
Familial hyperlipidemia	EPHA1	IVW	6	0.0813654	0.0445737	0.0679388	0.00724444	0.0735242	0.92625	1758.79	6.55258	4	0.161508	6.56848	5	0.254761	0.0726725	0.101297	0.512781	0.0789591	0.0412479	0.0555874	0.17315	0.102122	0.150745	0.0796592	0.0433335	0.125424	0	TRUE	1.66e-179
Familial hyperlipidemia	NOG	IVW	5	-0.142106	0.0788816	0.0716219	0.000933638	0.0550153	0.987526	302.637	0.356164	3	0.949141	0.356452	4	0.985884	-0.143409	0.110065	0.283582	-0.137999	0.0790654	0.0809185	-0.150736	0.143989	0.354254	-0.134639	0.0864238	0.194258	0	TRUE	2.22e-295
Familial hyperlipidemia	FUT8	IVW	4	0.0872877	0.0485943	0.0724542	0.0791512	0.0399688	0.186207	2726.77	0.223036	2	0.894475	4.14473	3	0.246254	-0.0689201	0.0890575	0.519956	0.0819163	0.0430042	0.0568004	0.0340883	0.0959525	0.745903	0.0823763	0.0461305	0.172126	0.273192	TRUE	1.66e-85
Familial hyperlipidemia	ADAMTSL2	IVW	3	-0.306782	0.172105	0.0746634	0.00876	0.0502654	0.890156	80.9237	0.107244	1	0.743303	0.137616	2	0.933506	-0.407695	0.604082	0.622051	-0.323415	0.188318	0.0859088	-0.344911	0.240907	0.288557	-0.342586	0.214895	0.251925	0	TRUE	4.59e-62
Familial hyperlipidemia	PILRA	IVW	3	0.0979531	0.0550783	0.0753325	-0.309499	0.222018	0.396151	4576.66	0.00847247	1	0.926661	1.95179	2	0.376855	0.498912	0.292852	0.337913	0.104079	0.0594304	0.0798977	0.0278116	0.0970401	0.801381	0.140223	0.0668166	0.170719	0	TRUE	5.66e-222
Familial hyperlipidemia	KYNU	IVW	3	0.139621	0.0791534	0.0777441	-0.019192	0.0374803	0.698722	765.908	0.644561	1	0.422064	0.906763	2	0.635476	0.198054	0.138879	0.38932	0.147075	0.080162	0.0665461	0.106568	0.143409	0.534851	0.151339	0.0842004	0.214106	0	TRUE	1.08e-50
Familial hyperlipidemia	ERAP2	IVW	5	0.0968519	0.0549424	0.0779362	0.0466472	0.127567	0.738875	2016.02	0.618467	3	0.892192	0.75218	4	0.944742	-0.0308749	0.353592	0.935921	0.114924	0.0599868	0.0553872	0.10908	0.077619	0.232632	0.10818	0.0696469	0.195321	0	TRUE	0
Familial hyperlipidemia	CHST9	IVW	4	-0.15311	0.08786	0.0813936	0.0148103	0.0346562	0.710737	277.685	0.0395319	2	0.980428	0.22216	3	0.973935	-0.226852	0.193637	0.362061	-0.155742	0.0936973	0.0964761	-0.166572	0.162425	0.380579	-0.167484	0.0944268	0.174219	0	TRUE	6.87e-216
Familial hyperlipidemia	CPN2	IVW	5	-0.119892	0.0698486	0.0860777	-0.0466783	0.0416591	0.344119	768.007	4.66843	3	0.19775	6.62214	4	0.157256	0.00961227	0.133957	0.947312	-0.115943	0.0565679	0.0404012	0.0655641	0.185454	0.741535	-0.108927	0.0576468	0.131816	0.196783	TRUE	4.22e-86
Familial hyperlipidemia	CBLN1	IVW	6	-0.191729	0.112708	0.0889224	0.215868	0.104328	0.107337	153.242	3.88498	4	0.421796	8.16625	5	0.147308	-0.777303	0.296429	0.0586625	-0.221697	0.126917	0.0806755	0.0589928	0.246991	0.820706	-0.377588	0.163244	0.0686477	0.410054	TRUE	1.57e-172
Familial hyperlipidemia	LILRA4	IVW	4	-0.10848	0.0638586	0.0893645	-0.00560004	0.0234442	0.833455	333.831	0.169655	2	0.918671	0.226713	3	0.973166	-0.0883589	0.105707	0.491174	-0.111949	0.0667817	0.0936711	-0.122803	0.0917946	0.273332	-0.0913165	0.0751368	0.311158	0	TRUE	0
Familial hyperlipidemia	MTHFS	IVW	7	0.132449	0.0789475	0.0934084	-0.0367401	0.023799	0.183295	385.919	5.35795	5	0.373773	7.91179	6	0.244637	0.27317	0.115646	0.0645813	0.186349	0.0746377	0.012535	0.184129	0.225341	0.44509	0.195976	0.0807097	0.0512905	0.125172	TRUE	7.65e-73
Familial hyperlipidemia	FETUB	IVW	4	-0.151438	0.0903303	0.0936426	0.0114904	0.0370194	0.785625	202.154	2.87605	2	0.237397	3.01459	3	0.389382	-0.18277	0.147875	0.341935	-0.163228	0.0972491	0.0932595	0.0777974	0.226093	0.753481	-0.257557	0.114484	0.109967	0	TRUE	3.13e-194
Familial hyperlipidemia	TLR3	IVW	6	-0.0928492	0.0556718	0.0953564	-0.00864549	0.0216231	0.709715	628.725	2.26613	4	0.686942	2.42599	5	0.787597	-0.0581338	0.103141	0.603102	-0.0865923	0.0635318	0.17289	-0.117889	0.0876523	0.236418	-0.0888979	0.0645484	0.226902	0	TRUE	1.53e-193
Familial hyperlipidemia	QDPR	IVW	3	0.10984	0.066152	0.0968286	-0.00777805	0.0810733	0.93911	962.404	0.015876	1	0.899732	0.0250802	2	0.987538	0.131326	0.233515	0.673858	0.111034	0.0658553	0.0917895	0.112736	0.1196	0.445384	0.110919	0.0684979	0.246808	0	TRUE	1.63e-27
Familial hyperlipidemia	CBLN4	IVW	4	-0.197389	0.119283	0.0979663	-0.0458772	0.0450829	0.415927	206.936	3.04501	2	0.218165	4.62164	3	0.201693	0.127351	0.340437	0.74428	-0.256509	0.12556	0.0410606	-0.254051	0.160765	0.212177	-0.234659	0.146537	0.207614	0.0891876	TRUE	1.08e-156
Familial hyperlipidemia	CPB2	IVW	5	0.0944243	0.0576374	0.10137	-0.00966693	0.0288038	0.759263	688.419	3.2827	3	0.350058	3.40595	4	0.492322	0.133221	0.130377	0.382081	0.114453	0.062817	0.0684548	0.168482	0.106951	0.190303	0.118198	0.0660045	0.147821	0	TRUE	9.59e-140
Familial hyperlipidemia	SEZ6L	IVW	3	0.338241	0.206667	0.101704	0.0454569	0.0491069	0.524561	93.4584	0.708066	1	0.400087	1.56493	2	0.457277	-0.0599074	0.477193	0.920494	0.423258	0.249563	0.089886	0.460199	0.312202	0.278401	0.47013	0.297883	0.255253	0	TRUE	3.17e-53
Familial hyperlipidemia	LEAP2	IVW	3	-0.131199	0.082255	0.110707	0.0337383	0.0273516	0.433685	484.972	0.86391	1	0.352647	2.38544	2	0.303395	-0.235557	0.113271	0.285347	-0.139326	0.0755466	0.0651484	-0.234682	0.163322	0.287283	-0.142119	0.0802766	0.218683	0	TRUE	9.75e-281
Familial hyperlipidemia	COLEC11	IVW	6	-0.0599012	0.0376706	0.111805	0.00380224	0.0267386	0.893797	1439.34	1.9123	4	0.751884	1.93253	5	0.8584	-0.0669083	0.0620257	0.34142	-0.0624371	0.0407587	0.125554	-0.0254515	0.0723239	0.739251	-0.0638432	0.0428121	0.196097	0	TRUE	1.65e-211
Familial hyperlipidemia	NCAM2	IVW	3	0.169835	0.107743	0.114956	0.00099262	0.120688	0.994764	956.165	0.162161	1	0.687175	0.162228	2	0.922088	0.164566	0.649743	0.842079	0.172899	0.114772	0.13195	0.24526	0.153636	0.251479	0.14526	0.120265	0.350557	0	TRUE	1.68e-154
Familial hyperlipidemia	FCGR3A	IVW	3	0.0664653	0.042214	0.115376	-0.0347832	0.0680478	0.699175	3182.63	0.116811	1	0.732519	0.378094	2	0.827747	0.148667	0.166264	0.535533	0.054336	0.0455632	0.233048	0.0534463	0.0555163	0.437271	0.0526642	0.0526056	0.422221	0	TRUE	4.6e-295
Familial hyperlipidemia	KLK8	IVW	5	0.146655	0.0934645	0.116624	0.0817309	0.100679	0.476341	262.454	7.48603	3	0.0579185	9.13048	4	0.0579195	0.025657	0.17823	0.894663	0.12859	0.0660884	0.0516871	0.248468	0.25501	0.385055	0.132153	0.0636885	0.106627	0.372106	TRUE	0
Familial hyperlipidemia	ADIPOQ	IVW	4	0.154852	0.0997479	0.120559	0.0100737	0.0460739	0.847211	233.092	3.67214	2	0.159443	3.75991	3	0.288584	0.126994	0.175526	0.544545	0.151502	0.0995055	0.127871	0.338882	0.191536	0.174992	0.0753628	0.109504	0.540756	0	TRUE	6.09e-178
Familial hyperlipidemia	LRPAP1	IVW	3	0.160948	0.105492	0.127087	0.0472433	0.0590441	0.570394	176.074	0.280087	1	0.596644	0.920302	2	0.631188	0.0614901	0.163032	0.770391	0.149639	0.108725	0.168728	0.225382	0.168167	0.312134	0.136228	0.10207	0.313644	0	TRUE	1.24e-101
Familial hyperlipidemia	PCSK7	IVW	5	0.0991412	0.0656478	0.130993	-0.0572334	0.0208651	0.0711579	1511.79	2.75564	3	0.430855	10.2798	4	0.0359696	0.227738	0.0622481	0.0352806	0.131419	0.0439999	0.00281915	-0.00603838	0.177194	0.974448	0.140281	0.0417765	0.0283601	0.556667	TRUE	1.54e-153
Familial hyperlipidemia	SEMA4D	IVW	5	0.076084	0.0509569	0.13541	-0.0295518	0.0575395	0.64297	1151.35	1.85436	3	0.603177	2.11814	4	0.714041	0.118495	0.0970345	0.30924	0.0568509	0.054664	0.298337	0.0724355	0.079464	0.413572	0.0743788	0.0552169	0.249224	0	TRUE	1.49e-65
Familial hyperlipidemia	CNTFR	IVW	4	0.177883	0.119574	0.136845	-0.0131773	0.0886107	0.895423	212.711	0.799011	2	0.670652	0.821125	3	0.844408	0.216295	0.284639	0.526675	0.174525	0.129265	0.176972	0.182979	0.181691	0.388081	0.171892	0.146224	0.324581	0	TRUE	2.67e-165
Familial hyperlipidemia	CNTN2	IVW	5	-0.100652	0.0679073	0.138289	0.0153637	0.0783756	0.857116	1125.89	3.48608	3	0.322572	3.53073	4	0.473221	-0.133398	0.182387	0.517485	-0.0771497	0.076789	0.315043	-0.0453592	0.118336	0.720992	-0.0768183	0.0814698	0.399118	0	TRUE	1.14e-160
Familial hyperlipidemia	CNTNAP2	IVW	3	0.225868	0.152715	0.139137	0.0330607	0.101967	0.800398	132.328	0.000308205	1	0.985993	0.105433	2	0.948649	0.00664348	0.693172	0.993899	0.224813	0.157485	0.153432	0.136988	0.215999	0.590812	0.253305	0.167985	0.270597	0	TRUE	6.5e-77
Familial hyperlipidemia	SFTPB	IVW	4	0.082135	0.0558208	0.141181	-0.0829643	0.0875989	0.443559	776.923	0.583911	2	0.746802	1.48089	3	0.686687	0.307888	0.244813	0.335469	0.0961889	0.0550063	0.0803446	0.0790105	0.127728	0.579983	0.095575	0.055173	0.181648	0	TRUE	2.21e-73
Familial hyperlipidemia	APOM	IVW	3	0.185173	0.12614	0.142107	-0.0447012	0.0821543	0.682765	218.465	0.0204751	1	0.886218	0.316533	2	0.853622	0.306468	0.256138	0.443199	0.183092	0.128897	0.155475	0.0221781	0.214273	0.927007	0.216085	0.133876	0.247864	0	TRUE	3.99e-127
Familial hyperlipidemia	GSTO1	IVW	6	-0.0904007	0.0619059	0.14421	-0.02699	0.0913901	0.782439	651.39	2.64284	4	0.619253	2.73006	5	0.741517	-0.0106897	0.276916	0.971057	-0.141719	0.0684391	0.0383846	-0.025809	0.115784	0.832428	-0.12855	0.0745014	0.145034	0	TRUE	0
Familial hyperlipidemia	THG1L	IVW	3	0.086612	0.059802	0.14753	0.0647057	0.0925309	0.611504	1008.64	1.15031	1	0.283485	1.71281	2	0.424686	-0.100814	0.275592	0.776745	0.0855844	0.0615581	0.164437	0.251915	0.139369	0.212415	0.0521581	0.0695842	0.531689	0	TRUE	4.97e-65
Familial hyperlipidemia	AMY2A	IVW	4	-0.0746304	0.0517223	0.149047	0.0224552	0.039643	0.628184	1586.36	2.0508	2	0.358653	2.3798	3	0.497406	-0.117073	0.0914187	0.328772	-0.0935123	0.0574839	0.103789	-0.0605164	0.0932106	0.562455	-0.104799	0.05886	0.173033	0	TRUE	5e-190
Familial hyperlipidemia	REG4	IVW	3	-0.211527	0.147735	0.152201	-0.0333588	0.0885119	0.770548	92.0556	0.0323723	1	0.857213	0.174415	2	0.916487	-0.0267734	0.511991	0.96674	-0.199879	0.158566	0.207474	-0.147	0.205578	0.548777	-0.268162	0.190353	0.294261	0	TRUE	2.68e-70
Familial hyperlipidemia	SLAMF7	IVW	4	0.0876157	0.0612064	0.152293	0.00795882	0.0318497	0.825999	1852.64	1.22756	2	0.541302	1.29	3	0.731509	0.0597833	0.12709	0.684377	0.0816087	0.062885	0.194375	0.0820913	0.103037	0.483839	0.0763176	0.0671577	0.338355	0	TRUE	1.41e-191
Familial hyperlipidemia	FCRL4	IVW	6	0.0697643	0.0489217	0.153857	-0.00256147	0.0569874	0.966303	838.402	2.42201	4	0.658653	2.42403	5	0.78789	0.0760872	0.148937	0.636347	0.0634842	0.0583267	0.276408	0.0746803	0.0781792	0.383323	0.0605703	0.064003	0.387417	0	TRUE	0
Familial hyperlipidemia	CXCL1	IVW	3	-0.229954	0.161814	0.155289	0.130109	0.124664	0.486396	613.453	0.0698771	1	0.791516	1.15914	2	0.560139	-0.56443	0.359013	0.360655	-0.269449	0.179887	0.134166	-0.292908	0.235695	0.339902	-0.292908	0.205886	0.290789	0	TRUE	8.52e-115
Familial hyperlipidemia	TCN2	IVW	5	0.0694884	0.0490257	0.15637	-0.125899	0.178996	0.532502	1842.02	2.06994	3	0.558018	2.56466	4	0.633096	0.30059	0.332204	0.432252	0.0703902	0.0582087	0.226558	0.01974	0.0869746	0.831581	0.0708958	0.0687607	0.360776	0	TRUE	0
Familial hyperlipidemia	TPSAB1	IVW	11	-0.0666238	0.0471628	0.157763	0.0104616	0.0358067	0.776781	1286.14	7.35016	9	0.600712	7.43553	10	0.683787	-0.0835083	0.0745924	0.291902	-0.136447	0.0629187	0.0301115	-0.0244765	0.104551	0.819623	-0.108247	0.062005	0.11144	0	TRUE	0
Familial hyperlipidemia	UROS	IVW	4	0.173595	0.123831	0.160952	-0.0385101	0.0280457	0.303394	159.968	0.393574	2	0.821366	2.27903	3	0.516551	0.393725	0.20257	0.191392	0.189331	0.123416	0.125008	0.256899	0.27368	0.417141	0.249708	0.138437	0.16904	0	TRUE	1.39e-122
Familial hyperlipidemia	CCL16	IVW	4	-0.066744	0.0480671	0.164966	0.0592937	0.0638906	0.451355	923.812	0.83051	2	0.660172	1.69179	3	0.638762	-0.178163	0.129322	0.302208	-0.0677563	0.0554259	0.221531	0.00177715	0.0739545	0.982338	-0.0642006	0.0587696	0.354527	0	TRUE	2.78e-186
Familial hyperlipidemia	LILRA2	IVW	5	0.0744252	0.0537964	0.166524	-0.0189814	0.0447239	0.699861	717.592	1.48831	3	0.684972	1.66843	4	0.796443	0.107412	0.0945255	0.338377	0.0473975	0.0625398	0.448524	0.045143	0.0908101	0.645192	0.0335647	0.0702921	0.657925	0	TRUE	3.23e-159
Familial hyperlipidemia	THBS4	IVW	3	0.163419	0.118476	0.167789	0.0552492	0.0319781	0.334024	274.545	0.235166	1	0.62772	3.22018	2	0.19987	-0.0650684	0.161887	0.7567	0.168138	0.0953884	0.0779574	0.485405	0.264096	0.207454	0.0762336	0.10346	0.537932	0.179161	TRUE	4.6e-157
Familial hyperlipidemia	PSG9	IVW	4	0.132426	0.0966028	0.170429	-0.120144	0.0781554	0.264057	235.455	0.673196	2	0.714196	3.03631	3	0.38606	0.684195	0.371557	0.206904	0.117832	0.119915	0.325788	-0.0205583	0.187657	0.919681	0.0403644	0.16368	0.821125	0.032867	TRUE	9.97e-182
Familial hyperlipidemia	CPNE1	IVW	3	0.0638408	0.0468986	0.173434	-0.212659	0.254839	0.557284	1717.6	0.0763421	1	0.782317	0.772705	2	0.679531	0.407297	0.414243	0.505382	0.0657486	0.0513505	0.200408	0.128515	0.0739338	0.224298	0.0376373	0.0551745	0.565547	0	TRUE	5.93e-243
Familial hyperlipidemia	IL1RL1	IVW	3	0.0628231	0.0463494	0.175283	-0.041611	0.137062	0.812357	1933.21	0.521666	1	0.470132	0.613834	2	0.735712	0.146092	0.278169	0.692132	0.0671837	0.0490577	0.170849	0.0694082	0.0620978	0.379932	0.0677211	0.0559668	0.349878	0	TRUE	2.45e-222
Familial hyperlipidemia	MET	IVW	3	0.278703	0.207079	0.178344	0.211615	0.230046	0.526551	105.71	1.74359	1	0.186685	3.21898	2	0.19999	-1.25502	1.68117	0.591758	0.267872	0.172876	0.121262	0.171199	0.292895	0.61803	0.290225	0.182627	0.252969	0.0114772	TRUE	2.66e-59
Familial hyperlipidemia	MAN1C1	IVW	3	-0.235558	0.17608	0.180965	-0.0643792	0.0304489	0.281248	219.073	0.659249	1	0.416825	5.12968	2	0.0769315	0.200114	0.233554	0.548992	-0.178379	0.116139	0.124562	-0.203985	0.187447	0.390158	-0.172948	0.120017	0.286284	0.508049	TRUE	1.27e-122
Familial hyperlipidemia	ADH7	IVW	3	0.116422	0.0870939	0.181307	0.0223723	0.0228994	0.507412	301.847	0.301562	1	0.582905	1.25605	2	0.533644	0.0317545	0.122865	0.838988	0.106058	0.089178	0.234326	0.300684	0.207057	0.283589	0.0818837	0.0916351	0.465838	0	TRUE	1.54e-175
Familial hyperlipidemia	FCER2	IVW	5	-0.0940926	0.0707817	0.183738	0.0420498	0.0379609	0.348815	409.247	3.84161	3	0.279083	5.41287	4	0.247495	-0.2598	0.164679	0.212759	-0.0840092	0.0696765	0.227932	-0.131504	0.122629	0.34394	-0.0792856	0.0656277	0.293543	0.055369	TRUE	0
Familial hyperlipidemia	FGL1	IVW	4	0.0687833	0.0519815	0.18576	0.0045699	0.0443457	0.927324	1290.45	2.79505	2	0.247208	2.80989	3	0.421874	0.0575236	0.125357	0.691365	0.0746536	0.0589268	0.205196	0.027875	0.0914025	0.780323	0.080663	0.0591824	0.26618	0	TRUE	8.35e-51
Familial hyperlipidemia	CA10	IVW	3	-0.119493	0.0903968	0.18621	-0.0323469	0.0269981	0.442775	287.588	0.30665	1	0.579743	1.74214	2	0.418503	0.0233079	0.14959	0.901599	-0.0908146	0.0950807	0.339511	-0.0948025	0.127908	0.535798	-0.0777815	0.101263	0.522718	0	TRUE	2.59e-167
Familial hyperlipidemia	CRTAM	IVW	5	0.121359	0.0924073	0.189081	-0.0386861	0.0367984	0.370331	188.703	2.67882	3	0.443838	3.78405	4	0.43602	0.31676	0.20757	0.224427	0.108405	0.098547	0.271316	0.524752	0.194634	0.0543136	0.0942157	0.105386	0.421848	0	TRUE	1.65e-218
Familial hyperlipidemia	DAPK2	IVW	3	0.113228	0.0863614	0.189824	-0.0441709	0.18515	0.85091	371.687	1.5766	1	0.209251	1.66634	2	0.43467	0.289872	0.748332	0.764731	0.122639	0.0862006	0.154817	0.204809	0.174047	0.360382	0.122945	0.0884597	0.299066	0	TRUE	4.41e-216
Familial hyperlipidemia	KNG1	IVW	5	0.0805768	0.0615236	0.190301	0.0180805	0.0263013	0.541184	572.652	0.764009	3	0.858055	1.23658	4	0.87204	0.014648	0.113943	0.905843	0.0728149	0.0616837	0.237819	0.120263	0.14047	0.440175	0.0674764	0.0647459	0.356175	0	TRUE	9.61e-60
Familial hyperlipidemia	TGFBI	IVW	3	0.099488	0.0766916	0.194546	0.0600015	0.189798	0.805073	1093.83	3.83233	1	0.0502729	4.21534	2	0.121521	-0.0467995	0.474156	0.937368	0.0920745	0.0550848	0.094622	-0.0137788	0.129704	0.925093	0.0921397	0.0509744	0.212409	0.0718669	TRUE	3.71e-29
Familial hyperlipidemia	SFRP1	IVW	3	-0.140308	0.108411	0.195588	0.0411855	0.10345	0.758796	217.94	0.225279	1	0.635047	0.383777	2	0.825399	-0.441076	0.763212	0.666395	-0.15078	0.120931	0.212462	-0.186292	0.137166	0.307334	-0.169826	0.141169	0.352064	0	TRUE	1.38e-127
Familial hyperlipidemia	IL18R1	IVW	3	-0.134649	0.105738	0.202866	0.0187355	0.251683	0.952697	990.056	3.61583	1	0.0572322	3.63586	2	0.162361	-0.192161	0.786848	0.847512	-0.120896	0.0817668	0.139263	-0.378781	0.24489	0.261984	-0.0712846	0.0899877	0.511303	0	TRUE	6.36e-300
Familial hyperlipidemia	CD300A	IVW	6	-0.0600606	0.0472842	0.204012	0.00396923	0.0281689	0.894754	968.659	0.211292	4	0.994797	0.231147	5	0.998742	-0.0693774	0.0812872	0.441487	-0.0590774	0.0501064	0.238383	-0.0415282	0.0762316	0.609324	-0.0572074	0.0546314	0.342987	0	TRUE	2.23e-170
Familial hyperlipidemia	NAGK	IVW	3	0.162524	0.128297	0.205235	0.0138511	0.0391965	0.783754	179.239	1.48328	1	0.223261	1.66851	2	0.434198	0.0549695	0.342128	0.898582	0.138988	0.133399	0.297462	0.0567519	0.202395	0.805513	0.132885	0.143498	0.452185	0	TRUE	1.96e-103
Familial hyperlipidemia	AHSG	IVW	4	-0.0837442	0.0663256	0.206725	-0.00537424	0.019575	0.809425	623.597	0.299325	2	0.860999	0.3747	3	0.945418	-0.060533	0.107456	0.629945	-0.0760774	0.0695251	0.273848	-0.0744364	0.122934	0.587585	-0.0744364	0.0704879	0.368482	0	TRUE	2.18e-55
Familial hyperlipidemia	SEMA5A	IVW	6	-0.0393596	0.031327	0.208967	0.0191648	0.0185984	0.361023	3236.09	5.20964	4	0.266455	6.5926	5	0.252745	-0.0608885	0.0374952	0.17972	-0.042478	0.0272223	0.118663	-0.0682501	0.10735	0.552881	-0.0437909	0.0291029	0.192739	0	TRUE	0
Familial hyperlipidemia	CD177	IVW	3	-0.0606417	0.0486151	0.212256	0.0424651	0.0902377	0.719986	2230.13	1.67732	1	0.195281	2.04878	2	0.359016	-0.198966	0.300448	0.627625	-0.0690807	0.0549121	0.208384	-0.058317	0.0876031	0.574107	-0.106503	0.0669676	0.252719	0	TRUE	0
Familial hyperlipidemia	ITPA	IVW	4	0.15204	0.122754	0.215504	0.0414231	0.182055	0.841154	1063.71	1.17007	2	0.557086	1.22184	3	0.747771	0.0536502	0.449508	0.915904	0.13067	0.142675	0.359744	0.116677	0.184628	0.572287	0.12495	0.147387	0.458845	0	TRUE	0
Familial hyperlipidemia	CCL15	IVW	3	0.0667471	0.0539652	0.216141	0.0441715	0.111002	0.758896	1922.91	2.21546	1	0.136634	2.56628	2	0.277165	0.0303903	0.115653	0.836413	0.0619443	0.0481924	0.198669	0.0141917	0.134059	0.925353	0.0533987	0.045565	0.361934	0	TRUE	8.07e-33
Familial hyperlipidemia	NCAM1	IVW	3	-0.084726	0.0687647	0.217906	0.0498359	0.0488088	0.493372	527.207	0.424965	1	0.51447	1.46749	2	0.480107	-0.284465	0.207356	0.400996	-0.107116	0.0789044	0.17461	-0.121367	0.103097	0.360233	-0.120092	0.0931533	0.326314	0	TRUE	0
Familial hyperlipidemia	AKR1C3	IVW	5	-0.203737	0.165643	0.218706	-0.0291004	0.0524594	0.617759	102.565	5.36156	3	0.147157	5.91151	4	0.205855	0.0104493	0.426923	0.98201	-0.213607	0.162994	0.190019	-0.695268	0.320253	0.0957036	-0.074774	0.175771	0.692429	0.0241997	TRUE	3.1e-115
Familial hyperlipidemia	INHBB	IVW	4	-0.0970738	0.0792383	0.220543	-0.0362577	0.0273156	0.315637	666.225	2.36787	2	0.306073	4.45383	3	0.216446	0.0375592	0.123673	0.790039	-0.075419	0.0650907	0.246588	-0.248829	0.200285	0.302363	-0.0663743	0.0679716	0.400834	0.0860721	TRUE	1.53e-33
Familial hyperlipidemia	PDCD5	IVW	3	0.127443	0.104483	0.22256	0.124527	0.124104	0.498915	598.464	1.96091	1	0.161417	3.93522	2	0.139791	-0.277667	0.416988	0.62601	0.10468	0.0775602	0.177126	0.139186	0.198934	0.556567	0.101108	0.0780962	0.324759	0.176871	TRUE	2.55e-67
Familial hyperlipidemia	PTGFRN	IVW	5	-0.0813899	0.0668593	0.223478	-0.0101196	0.0306407	0.762918	762.722	3.20326	3	0.361335	3.31973	4	0.505812	-0.0551753	0.10523	0.636323	-0.0874291	0.0852082	0.304861	-0.0809376	0.111821	0.509245	-0.105231	0.0948279	0.329342	0	TRUE	0
Familial hyperlipidemia	TREML2	IVW	6	0.0679474	0.0558243	0.223542	0.00287209	0.0198184	0.891782	662.84	2.98456	4	0.560413	3.00556	5	0.699128	0.0579324	0.0888373	0.5499	0.0757327	0.0595403	0.203389	0.0900936	0.0961481	0.391761	0.0762426	0.0621241	0.274351	0	TRUE	5.49e-122
Familial hyperlipidemia	MANSC1	IVW	3	-0.109076	0.0900065	0.225562	-0.0251212	0.0282931	0.53776	272.781	0.624488	1	0.429384	1.41284	2	0.493407	-0.0272322	0.128833	0.867386	-0.104139	0.0860127	0.225997	-0.529302	0.28061	0.199903	-0.0882059	0.094281	0.448261	0	TRUE	2.39e-158
Familial hyperlipidemia	BPIFB1	IVW	5	0.104654	0.0874735	0.231537	0.00279764	0.0508575	0.95959	762.127	0.527646	3	0.912777	0.530672	4	0.970447	0.0958842	0.181846	0.634504	0.0918801	0.100083	0.358597	0.0814642	0.129022	0.562064	0.0769356	0.109874	0.52238	0	TRUE	0
Familial hyperlipidemia	MATN3	IVW	6	0.0639516	0.0535525	0.232405	-0.0976825	0.0534368	0.141556	803.462	3.91849	4	0.417149	7.26008	5	0.202005	0.261056	0.116625	0.0887769	0.07982	0.0520534	0.125171	0.131572	0.0811006	0.165659	0.0854687	0.0564362	0.190342	0.292233	TRUE	0
Familial hyperlipidemia	SIGLEC5	IVW	7	0.0373215	0.0312533	0.232414	-0.0580851	0.0287747	0.0995457	2011.06	1.0098	5	0.961772	5.08462	6	0.533007	0.152609	0.065104	0.0660449	0.0730728	0.0380529	0.0548206	0.0371195	0.0650156	0.588774	0.0697386	0.0374769	0.112093	0	TRUE	0
Familial hyperlipidemia	IGF2R	IVW	3	-0.0877094	0.0735204	0.232872	0.0786391	0.0471644	0.343929	750.787	0.463781	1	0.495862	3.2438	2	0.197523	-0.288433	0.133512	0.275986	-0.106378	0.0574385	0.0640209	-0.0187151	0.146933	0.910298	-0.132417	0.0630239	0.170418	0.240951	TRUE	3.7e-79
Familial hyperlipidemia	AKR7A3	IVW	3	-0.116897	0.0981358	0.233585	0.0160529	0.0354549	0.729338	205.81	0.16775	1	0.682119	0.37275	2	0.829962	-0.202157	0.212345	0.515644	-0.123238	0.102831	0.23074	-0.0745442	0.143921	0.656093	-0.136442	0.10447	0.321548	0	TRUE	5.59e-227
Familial hyperlipidemia	SERPINB8	IVW	3	0.113513	0.0953863	0.234031	0.0213816	0.0595881	0.780676	308.421	0.599259	1	0.438861	0.728013	2	0.694887	-0.019029	0.381498	0.968272	0.142642	0.100527	0.155918	0.198406	0.132886	0.273986	0.0391033	0.11529	0.766782	0	TRUE	2.86e-181
Familial hyperlipidemia	PDGFRL	IVW	4	0.0968088	0.0824511	0.24034	-0.0201073	0.0263163	0.524664	574.21	2.74255	2	0.253783	3.5431	3	0.315216	0.152258	0.114716	0.315666	0.0868019	0.0797298	0.276286	0.129034	0.133247	0.404285	0.0839929	0.0894075	0.416809	0	TRUE	1.27e-63
Familial hyperlipidemia	MMAB	IVW	4	-0.103304	0.0880406	0.240649	0.012052	0.0508884	0.834835	502.83	5.00912	2	0.0817117	5.14959	3	0.161165	-0.14035	0.189151	0.535393	-0.117005	0.0697383	0.0933912	-0.265945	0.179461	0.234972	-0.111735	0.0703896	0.210625	0.035702	TRUE	1.6e-50
Familial hyperlipidemia	REN	IVW	3	-0.20001	0.174238	0.251005	-0.00743237	0.032984	0.858905	82.8033	0.0039536	1	0.949864	0.0547285	2	0.973007	-0.158107	0.254837	0.646484	-0.186474	0.189046	0.32394	-0.182501	0.236051	0.520311	-0.185615	0.199496	0.450378	0	TRUE	8.38e-49
Familial hyperlipidemia	REG3G	IVW	3	0.0782838	0.0687006	0.254498	0.214287	0.213568	0.498929	1140.53	0.000308991	1	0.985975	1.00706	2	0.604393	-0.601454	0.68093	0.539404	0.0712818	0.0715131	0.318878	0.0235593	0.118075	0.860295	0.0585746	0.0741379	0.512282	0	TRUE	9.67e-60
Familial hyperlipidemia	IL5RA	IVW	5	0.0652966	0.0575557	0.256588	-0.0174518	0.0251115	0.537062	642.585	1.85338	3	0.603387	2.33637	4	0.674155	0.131564	0.111376	0.322617	0.066154	0.0607809	0.276418	0.0724858	0.100114	0.509124	0.068069	0.0657907	0.35929	0	TRUE	7.74e-151
Familial hyperlipidemia	BTD	IVW	3	0.0568705	0.0504619	0.259743	0.0324148	0.0556576	0.664263	1456.36	0.0327903	1	0.856304	0.371976	2	0.830284	0.0168586	0.0852431	0.875699	0.0528066	0.0508632	0.299172	0.0456332	0.0986081	0.688997	0.0527228	0.0522277	0.419018	0	TRUE	7.28e-57
Familial hyperlipidemia	SIGLEC9	IVW	4	-0.0678354	0.0603179	0.260745	-0.00197966	0.0414695	0.966264	1962.13	7.63803	2	0.0219494	7.64674	3	0.0539056	-0.0627493	0.129624	0.676147	-0.067645	0.0418744	0.106219	-0.186655	0.123687	0.228414	-0.0425603	0.0449695	0.413754	0.34625	TRUE	4.6e-221
Familial hyperlipidemia	SPOCK3	IVW	6	0.063226	0.0562449	0.260962	-0.0258284	0.0602288	0.690127	718.765	2.90463	4	0.57391	3.08853	5	0.686339	0.112339	0.127591	0.428333	0.0771349	0.0671244	0.250501	0.05104	0.0925178	0.604918	0.0813784	0.068562	0.288569	0	TRUE	1.43e-284
Familial hyperlipidemia	PGLYRP2	IVW	3	-0.0930841	0.0830646	0.262448	0.0269762	0.031093	0.545057	393.883	0.403302	1	0.525389	1.15603	2	0.561011	-0.195559	0.144397	0.404905	-0.114516	0.0856517	0.181225	-0.0911195	0.170064	0.64571	-0.120708	0.0886257	0.306316	0	TRUE	1.11e-230
Familial hyperlipidemia	GP1BA	IVW	3	-0.220647	0.197936	0.264964	-0.365656	0.205906	0.326494	142.955	0.0418505	1	0.837905	3.19545	2	0.202356	1.36185	0.904783	0.373324	-0.20473	0.167449	0.221466	-0.735729	0.425536	0.22596	-0.0871412	0.180967	0.677679	0.35476	TRUE	3.32e-81
Familial hyperlipidemia	TMEM190	IVW	8	0.0559117	0.0502943	0.266271	0.0801791	0.0493798	0.155561	843.55	8.64322	6	0.194659	12.4412	7	0.0869527	-0.140054	0.128903	0.318966	0.0401874	0.0479	0.401477	-0.0742965	0.0888748	0.43078	0.0365916	0.0451773	0.444624	0.38492	TRUE	0
Familial hyperlipidemia	ICAM1	IVW	6	0.0299789	0.0270646	0.268002	-0.0123392	0.0603637	0.848009	3770.93	1.37465	4	0.848589	1.41643	5	0.922507	0.0508336	0.10555	0.65525	0.0345415	0.0305373	0.258003	0.0260373	0.0431153	0.572261	0.0363127	0.0305769	0.288333	0	TRUE	0
Familial hyperlipidemia	GM2A	IVW	3	0.0911431	0.0822847	0.268011	-0.0204835	0.0516288	0.75955	381.492	0.153925	1	0.694813	0.311332	2	0.855845	0.173119	0.222402	0.578918	0.101871	0.0825275	0.217059	0.102606	0.109264	0.446826	0.101727	0.0856257	0.356774	0	TRUE	2.24e-225
Familial hyperlipidemia	CHKB	IVW	3	0.205982	0.186739	0.270007	-0.000323575	0.0488066	0.995779	145.143	0.000728952	1	0.97846	0.000772905	2	0.999614	0.207997	0.35673	0.663945	0.207467	0.21409	0.332514	0.208234	0.233362	0.466377	0.208692	0.246748	0.486735	0	TRUE	1.67e-85
Familial hyperlipidemia	CCL8	IVW	8	-0.0434805	0.0394559	0.27046	-0.00599053	0.0326315	0.860389	904.387	3.9737	6	0.680235	4.00741	7	0.778924	-0.0275304	0.0954224	0.782664	-0.0380814	0.0484149	0.431537	-0.0251371	0.0675484	0.720802	-0.0301583	0.0507964	0.571386	0	TRUE	0
Familial hyperlipidemia	NPTX1	IVW	5	0.106489	0.0974275	0.274393	0.0882442	0.0744557	0.321272	572.39	4.73567	3	0.192208	6.95303	4	0.138391	-0.119518	0.212093	0.612458	0.0807998	0.0784844	0.303245	0.239292	0.197819	0.293014	0.0595744	0.0805047	0.500373	0.250683	TRUE	8.66e-63
Familial hyperlipidemia	FCGR2B	IVW	3	-0.0375704	0.0344531	0.275503	-0.078998	0.0787512	0.499004	7032.92	0.187953	1	0.664626	1.19423	2	0.550397	0.0786486	0.12087	0.632761	-0.0149941	0.041609	0.71858	-0.00917528	0.0543181	0.8814	-0.00674702	0.0532269	0.910725	0	TRUE	4.13e-195
Familial hyperlipidemia	ENTPD5	IVW	7	0.0637817	0.0585244	0.275787	-0.00693638	0.063429	0.917173	667.574	6.45775	5	0.26419	6.47319	6	0.372319	0.0751045	0.121741	0.564291	0.0546112	0.0599828	0.362586	0.0339719	0.122325	0.790551	0.0547899	0.0599497	0.395994	0	TRUE	1.99e-157
Familial hyperlipidemia	CFHR5	IVW	5	-0.0933351	0.0858157	0.276762	0.0131166	0.0562859	0.830729	362.405	1.00359	3	0.800384	1.05789	4	0.900894	-0.117527	0.134691	0.447115	-0.102053	0.0919778	0.267197	-0.104969	0.142047	0.500936	-0.103553	0.100705	0.361933	0	TRUE	0
Familial hyperlipidemia	SCUBE1	IVW	4	-0.15855	0.146206	0.278173	-0.0432486	0.082324	0.651775	92.4201	1.77456	2	0.411775	2.05054	3	0.561983	0.245255	0.782427	0.783606	-0.208331	0.163484	0.202549	-0.187407	0.223855	0.463936	-0.219959	0.178837	0.306374	0	TRUE	5.17e-71
Familial hyperlipidemia	CBR3	IVW	5	0.100418	0.0926198	0.278278	-0.135572	0.140114	0.404624	554.585	6.26313	3	0.0994869	8.21769	4	0.0839217	0.515656	0.439188	0.325073	0.0998509	0.0677414	0.140481	0.135433	0.166967	0.462792	0.0981614	0.0695413	0.230924	0.34057	TRUE	5.11e-82
Familial hyperlipidemia	RNASE4	IVW	4	0.0792129	0.0731861	0.279097	-0.0458163	0.0403504	0.37393	373.232	0.776767	2	0.678152	2.06604	3	0.558813	0.230723	0.152188	0.268762	0.0994936	0.0754253	0.187135	0.0212133	0.164863	0.905759	0.106037	0.0758745	0.256672	0	TRUE	1.94e-291
Familial hyperlipidemia	CCL22	IVW	6	0.08929	0.082625	0.279846	-0.0219399	0.0260709	0.447411	193.406	2.66621	4	0.61514	3.37441	5	0.64247	0.175056	0.1312	0.253009	0.0887804	0.103013	0.388777	-0.154272	0.142328	0.327878	0.0913333	0.125561	0.499598	0	TRUE	1.35e-264
Familial hyperlipidemia	GMPR	IVW	5	-0.0464968	0.0431333	0.281043	0.03716	0.0441012	0.461322	2674.46	4.45315	3	0.216507	5.50705	4	0.239111	-0.141592	0.12142	0.327839	-0.0916664	0.0483786	0.0581228	0.0622047	0.0738641	0.447111	-0.0997523	0.0510081	0.122167	0.0146983	TRUE	7.1e-113
Familial hyperlipidemia	SERPINA1	IVW	4	-0.0627256	0.058223	0.281331	-0.0199116	0.0257285	0.519942	598.824	0.653176	2	0.721381	1.25212	3	0.740534	0.00204663	0.101954	0.985807	-0.0572954	0.0601099	0.3405	-0.046851	0.0867237	0.626564	-0.0554376	0.0645736	0.453729	0	TRUE	1.13e-186
Familial hyperlipidemia	PDE4A	IVW	3	0.114125	0.106087	0.282032	0.0575804	0.108262	0.688814	250.984	0.69813	1	0.403413	0.981006	2	0.612318	0.0219879	0.203139	0.931359	0.0987083	0.111633	0.376575	0.164322	0.226677	0.543844	0.0921309	0.113856	0.503367	0	TRUE	1.73e-146
Familial hyperlipidemia	HEBP1	IVW	4	-0.0436592	0.0406046	0.282273	-0.0377722	0.0241438	0.258167	1305.87	0.48865	2	0.783233	2.93622	3	0.401564	0.0136194	0.0546734	0.826527	-0.0293498	0.0440107	0.504849	-0.0270612	0.0917935	0.787366	-0.0155434	0.0473242	0.764165	0	TRUE	5.92e-168
Familial hyperlipidemia	TNFRSF11B	IVW	4	0.139072	0.129355	0.282323	-0.0366938	0.0564509	0.582373	133.192	2.30433	2	0.315952	2.79114	3	0.424961	0.424365	0.460343	0.453927	0.193438	0.140451	0.168431	0.0663389	0.235803	0.796744	0.231343	0.151571	0.224365	0	TRUE	3.74e-102
Familial hyperlipidemia	SCGB3A1	IVW	3	-0.142942	0.133198	0.283204	-0.0717453	0.0547415	0.414928	136.66	0.000102229	1	0.991933	1.71783	2	0.423622	0.279777	0.348955	0.569765	-0.151932	0.154549	0.325576	-0.0999951	0.225212	0.700457	-0.251674	0.215332	0.362954	0	TRUE	4.55e-79
Familial hyperlipidemia	IL15RA	IVW	6	-0.0568525	0.0530833	0.284167	0.0355534	0.0339091	0.353583	662.897	1.4123	4	0.842055	2.51163	5	0.774742	-0.154578	0.107262	0.22299	-0.0768729	0.0576119	0.182098	0.165589	0.114387	0.20738	-0.0813759	0.0596374	0.230609	0	TRUE	2.79e-186
Familial hyperlipidemia	ADAMTS5	IVW	3	0.0613541	0.0572893	0.284191	-0.020053	0.0380266	0.691061	725.64	0.151473	1	0.697132	0.42956	2	0.806719	0.104115	0.0992836	0.484882	0.0646606	0.0573658	0.259674	0.103701	0.118502	0.473803	0.0653505	0.0592034	0.384711	0	TRUE	9.12e-37
Familial hyperlipidemia	PLAU	IVW	3	-0.0823036	0.0770251	0.285282	-0.126002	0.205253	0.649498	491.19	1.32302	1	0.25005	1.82161	2	0.4022	0.327844	0.673966	0.711776	-0.0991222	0.0779314	0.203403	-0.0487584	0.140652	0.761923	-0.117336	0.0906412	0.324799	0	TRUE	1.8e-289
Familial hyperlipidemia	CLIC5	IVW	3	0.0788875	0.0741997	0.287701	0.0256029	0.0685496	0.77244	995.055	3.12529	1	0.0770863	3.56126	2	0.168532	0.0463255	0.131392	0.784207	0.0828621	0.0585855	0.157251	0.156344	0.117731	0.315469	0.0944281	0.0616772	0.26543	0	TRUE	1.88e-82
Familial hyperlipidemia	IGFBP3	IVW	3	0.0962681	0.090597	0.287965	-0.0103515	0.0231736	0.732556	422.591	0.144914	1	0.703444	0.344449	2	0.84179	0.123107	0.10871	0.460513	0.105681	0.0936267	0.259002	0.0685527	0.143632	0.680231	0.115012	0.105922	0.391007	0	TRUE	2.2e-249
Familial hyperlipidemia	ADAMTSL1	IVW	5	-0.0957709	0.090575	0.290345	-0.00709233	0.0381503	0.864379	240.492	3.4583	3	0.326211	3.49814	4	0.478161	-0.0728283	0.157121	0.674553	-0.0991489	0.0985429	0.314344	-0.224905	0.182431	0.285144	-0.108984	0.105463	0.359805	0	TRUE	0
Familial hyperlipidemia	ENGASE	IVW	4	0.0509245	0.0481624	0.290352	-0.0820337	0.124538	0.577779	854.386	1.88443	2	0.389764	2.31832	3	0.50902	0.200643	0.232339	0.478841	0.0473418	0.0561029	0.39876	0.000179627	0.0836838	0.998422	0.0443046	0.0600537	0.514133	0	TRUE	3.08e-299
Familial hyperlipidemia	ART3	IVW	3	0.102955	0.0979688	0.293306	0.0633865	0.239376	0.835206	251.335	0.210988	1	0.645994	0.281107	2	0.868877	-0.13408	0.900496	0.905901	0.0997207	0.09485	0.293097	0.235933	0.196485	0.352762	0.0925871	0.105463	0.472583	0	TRUE	1.1e-197
Familial hyperlipidemia	SULT1A3	IVW	3	0.288404	0.276219	0.296433	-0.173672	0.306572	0.671874	90.1552	0.430894	1	0.51155	0.751811	2	0.686667	1.21509	1.65897	0.597552	0.412249	0.31467	0.190162	0.495463	0.402792	0.343724	0.496595	0.40103	0.341236	0	TRUE	2.67e-86
Familial hyperlipidemia	TMEM132D	IVW	6	0.071319	0.0686964	0.299187	0.0203836	0.0211119	0.388968	490.206	2.65846	4	0.616504	3.59065	5	0.609718	0.0147358	0.090298	0.878281	0.0433535	0.070127	0.536435	0.0527741	0.153585	0.745114	0.0421463	0.0694874	0.570644	0	TRUE	2.66e-84
Familial hyperlipidemia	KLK14	IVW	5	0.0828251	0.0798718	0.299747	-0.010116	0.0259279	0.722472	243.152	3.27338	3	0.351364	3.43948	4	0.48714	0.13817	0.16457	0.462777	0.0743386	0.0961006	0.439197	0.120353	0.119438	0.370623	0.0867687	0.10046	0.43646	0	TRUE	6.7e-237
Familial hyperlipidemia	SERPINA9	IVW	4	0.153024	0.148137	0.30161	0.224314	0.120159	0.202899	127.492	0.541095	2	0.762962	4.02611	3	0.258659	-1.09589	0.681119	0.2489	0.0983437	0.136145	0.470082	-0.0201922	0.205785	0.928023	0.115847	0.144197	0.480506	0.317101	TRUE	1.08e-96
Familial hyperlipidemia	DSG2	IVW	4	0.110474	0.107853	0.305692	-0.0391798	0.0700616	0.632277	184.228	2.10416	2	0.349211	2.43317	3	0.487489	0.326062	0.401074	0.501621	0.0974228	0.115938	0.400739	0.0571973	0.186348	0.778962	0.0953179	0.125484	0.502731	0	TRUE	2.67e-142
Familial hyperlipidemia	NELL1	IVW	4	-0.0745322	0.0729981	0.307247	-0.0459048	0.108627	0.713693	816.619	3.1099	2	0.2112	3.38758	3	0.335638	-0.00700153	0.181314	0.972705	-0.0750255	0.0755051	0.320394	-0.0563607	0.0976792	0.604391	-0.0746005	0.076832	0.403187	0	TRUE	9.27e-202
Familial hyperlipidemia	ACP6	IVW	6	0.0383397	0.0377947	0.310382	0.0406546	0.0621408	0.548669	1582.9	3.40866	4	0.491903	3.83668	5	0.573162	-0.0139994	0.0884791	0.881948	0.0382625	0.043619	0.380378	0.00713062	0.0609172	0.911374	0.033643	0.0476893	0.512022	0	TRUE	0
Familial hyperlipidemia	PSG3	IVW	4	0.0460166	0.0468652	0.326152	0.0157891	0.0393939	0.72733	1683.12	1.43046	2	0.48908	1.5911	3	0.661409	0.0063406	0.109525	0.959099	0.0461663	0.0523541	0.377881	0.0374433	0.0768795	0.659598	0.0440445	0.0539465	0.474046	0	TRUE	4.59e-77
Familial hyperlipidemia	CST7	IVW	3	0.0541961	0.0554528	0.328402	-0.072533	0.154625	0.720769	1944.82	0.235129	1	0.627747	0.455173	2	0.796453	0.221772	0.361516	0.649699	0.041096	0.0591152	0.48694	0.0407767	0.0812463	0.665547	0.0410167	0.0640717	0.587615	0	TRUE	5.75e-173
Familial hyperlipidemia	LEPR	IVW	4	-0.0466442	0.0480066	0.331239	-0.0560787	0.0450122	0.338969	1935.19	0.146154	2	0.929529	1.69831	3	0.63731	0.0696363	0.104956	0.575269	-0.021665	0.0566432	0.702104	-0.106387	0.0817976	0.284284	-0.0994125	0.0659765	0.228962	0	TRUE	2.7e-306
Familial hyperlipidemia	CHIT1	IVW	5	-0.0377922	0.0389189	0.331524	0.0104389	0.0302362	0.752699	1287.66	1.38339	3	0.709433	1.50259	4	0.826183	-0.0615468	0.0790495	0.492992	-0.0416696	0.0446578	0.350775	-0.0321619	0.0597447	0.618913	-0.0414823	0.0458791	0.417039	0	TRUE	0
Familial hyperlipidemia	ACP1	IVW	4	-0.0541973	0.0558359	0.331721	-0.0254168	0.0297522	0.482946	1899.76	2.24525	2	0.325424	3.06454	3	0.381781	0.0276671	0.112291	0.828364	-0.0352246	0.0565431	0.533306	-0.0380082	0.0998927	0.728924	-0.0328031	0.0601302	0.623332	0	TRUE	5.05e-214
Familial hyperlipidemia	KL	IVW	3	-0.12123	0.126535	0.338026	0.0240958	0.0420008	0.668413	157.264	0.249681	1	0.6173	0.578812	2	0.748708	-0.255684	0.26634	0.512994	-0.113326	0.138803	0.414243	-0.0437026	0.180855	0.831572	-0.195926	0.159333	0.343849	0	TRUE	2.22e-92
Familial hyperlipidemia	SPINK6	IVW	6	-0.0878407	0.0917127	0.338173	-0.148325	0.0607311	0.0710309	507.327	5.66587	4	0.22553	14.115	5	0.0148954	0.129954	0.11033	0.304141	-0.0410056	0.0615412	0.505213	-0.247905	0.122666	0.0992469	-0.0409657	0.061032	0.531837	0.598053	TRUE	6.58e-264
Familial hyperlipidemia	LCT	IVW	5	-0.0755365	0.0788759	0.338233	0.282856	0.289396	0.400452	275.648	1.91379	3	0.590491	2.86911	4	0.579964	-0.426219	0.367357	0.329899	-0.0763683	0.0964406	0.428437	-0.0859683	0.120853	0.516154	-0.0670583	0.111172	0.578912	0	TRUE	1.71e-270
Familial hyperlipidemia	MBL2	IVW	5	-0.0396148	0.0415604	0.340495	0.0858983	0.0761881	0.341583	2304.34	0.252505	3	0.968699	1.52365	4	0.822444	-0.251032	0.192069	0.282372	-0.058158	0.0478782	0.224478	-0.0651339	0.0538731	0.293229	-0.0513771	0.049075	0.354231	0	TRUE	1.94e-23
Familial hyperlipidemia	UNC5B	IVW	3	0.151235	0.160781	0.346894	-0.0375982	0.0684592	0.680269	97.2206	0.466188	1	0.494746	0.767814	2	0.681195	0.436993	0.544587	0.569504	0.20455	0.185833	0.271018	0.236492	0.240316	0.428823	0.268642	0.230121	0.3634	0	TRUE	2.79e-74
Familial hyperlipidemia	ASAH2	IVW	5	0.0820406	0.0875207	0.348561	0.0595539	0.0382314	0.217176	1433.38	8.05638	3	0.0448608	14.5726	4	0.00567481	-0.0390208	0.108103	0.74205	0.0311893	0.0574472	0.587184	0.0403006	0.0682379	0.586549	0.0543503	0.0578623	0.400756	0.617142	TRUE	0
Familial hyperlipidemia	DPEP2	IVW	3	-0.125136	0.133936	0.350151	-0.0274567	0.184884	0.906143	135.98	2.58956	1	0.10757	2.64667	2	0.266245	-0.056993	0.495626	0.927114	-0.121863	0.133016	0.359587	0.0539873	0.213338	0.823858	-0.133456	0.183197	0.54207	0	TRUE	3.75e-104
Familial hyperlipidemia	CNDP1	IVW	4	0.0775334	0.0845833	0.359325	-0.112135	0.0540237	0.173586	372	0.785545	2	0.675182	5.0939	3	0.165049	0.552964	0.238071	0.145867	0.081334	0.0743889	0.274235	-0.0243285	0.142037	0.874903	0.102112	0.0810279	0.296704	0.438437	TRUE	0
Familial hyperlipidemia	POSTN	IVW	4	0.0923016	0.10125	0.361969	0.00454601	0.0386362	0.917087	205.162	1.10486	2	0.57555	1.1187	3	0.772561	0.0596346	0.295521	0.85874	0.100113	0.110577	0.365271	0.0941491	0.1627	0.603398	0.0941491	0.130289	0.522153	0	TRUE	8.86e-161
Familial hyperlipidemia	LGALS3	IVW	4	-0.0666091	0.0730932	0.362143	-0.0199865	0.037937	0.650908	611.058	2.005	2	0.366961	2.28325	3	0.515738	-0.019735	0.115205	0.87975	-0.0646817	0.0763012	0.396597	-0.0896427	0.154481	0.602437	-0.0676703	0.0704617	0.40771	0	TRUE	2.54e-30
Familial hyperlipidemia	LRRC15	IVW	3	-0.0698631	0.0777321	0.368777	-0.0657607	0.0839702	0.577044	274.087	0.0485609	1	0.825587	0.661876	2	0.71825	0.0869131	0.21475	0.755177	-0.0688753	0.0780726	0.377671	-0.334744	0.192029	0.223422	-0.0549448	0.0826416	0.574547	0	TRUE	0
Familial hyperlipidemia	IDH1	IVW	3	0.0687118	0.0769864	0.372115	-0.0939963	0.0789118	0.444602	338.157	0.508483	1	0.475796	1.92734	2	0.381491	0.216819	0.146243	0.377772	0.0813749	0.0786286	0.300703	0.0593153	0.114852	0.656973	0.0907911	0.08353	0.390617	0	TRUE	3.49e-198
Familial hyperlipidemia	VWA1	IVW	6	-0.0635946	0.0717101	0.375171	0.0329498	0.0385247	0.440597	802.808	1.13124	4	0.889284	1.86276	5	0.86779	-0.112425	0.0916618	0.287264	-0.0697056	0.0743193	0.348285	0.0653629	0.149554	0.680304	-0.102133	0.0800182	0.257893	0	TRUE	2.96e-125
Familial hyperlipidemia	ECI2	IVW	3	0.0638907	0.0721342	0.375768	0.0436076	0.0991307	0.73617	599.233	0.246752	1	0.619372	0.440263	2	0.802413	-0.086611	0.349649	0.845416	0.0598364	0.0729957	0.412373	0.074456	0.109645	0.567144	0.058512	0.0726478	0.505113	0	TRUE	8.58e-71
Familial hyperlipidemia	PDGFRB	IVW	7	0.027186	0.0308709	0.378516	-0.0164346	0.0383354	0.68598	2747.63	7.5794	5	0.18099	7.858	6	0.248692	0.0588255	0.0809314	0.499905	0.0375806	0.0331293	0.256643	0.045921	0.0419499	0.315651	0.0377475	0.0314314	0.275026	0.000222385	TRUE	8.62e-163
Familial hyperlipidemia	ESM1	IVW	3	0.12635	0.143487	0.378552	-0.0653566	0.059694	0.471192	131.336	0.329367	1	0.566032	1.52809	2	0.465779	0.663169	0.510873	0.417876	0.133477	0.154834	0.388651	0.24379	0.207672	0.361291	0.169761	0.173501	0.431036	0	TRUE	2.31e-76
Familial hyperlipidemia	TPSB2	IVW	7	0.0272436	0.0310117	0.379675	0.0411729	0.0511702	0.457571	2450.64	1.90338	5	0.862346	2.55081	6	0.862738	-0.0507668	0.101791	0.639129	0.0156269	0.037864	0.679818	0.0175341	0.0510379	0.742903	0.011334	0.0407755	0.790373	0	TRUE	0
Familial hyperlipidemia	IGSF3	IVW	3	-0.165124	0.189055	0.382438	-0.0978389	0.128236	0.585088	79.064	0.54996	1	0.458334	1.13206	2	0.567774	0.645075	1.07862	0.656868	-0.186792	0.19672	0.342349	-0.0149313	0.315312	0.966534	-0.233944	0.198585	0.359962	0	TRUE	3.23e-46
Familial hyperlipidemia	SIGLEC12	IVW	6	-0.0395253	0.045415	0.384128	-0.0133454	0.0304613	0.683926	703.376	0.528743	4	0.970643	0.720684	5	0.981814	-0.00889506	0.0833699	0.920169	-0.0402411	0.0523567	0.442133	-0.038416	0.0643941	0.576773	-0.0310324	0.0569581	0.609282	0	TRUE	0
Familial hyperlipidemia	COL15A1	IVW	3	-0.11182	0.129007	0.386065	-0.0255789	0.0285127	0.534495	179.611	0.0131664	1	0.908647	0.817965	2	0.664326	0.0429022	0.215379	0.874828	-0.0960346	0.134458	0.475083	-0.190079	0.211546	0.463732	-0.0752271	0.143625	0.65269	0	TRUE	3.03e-140
Familial hyperlipidemia	SWAP70	IVW	3	-0.0589229	0.0683076	0.388352	-0.0168925	0.0330392	0.699111	865.431	1.1214	1	0.289617	1.41455	2	0.492986	0.00665724	0.147256	0.971239	-0.036765	0.0715648	0.60744	-0.0458613	0.124744	0.748399	-0.0341999	0.0738174	0.688675	0	TRUE	1.5e-234
Familial hyperlipidemia	EPHB1	IVW	3	-0.103107	0.119659	0.388866	0.0773601	0.0327741	0.255114	593.276	0.533603	1	0.465096	6.1051	2	0.0472383	-0.428302	0.153855	0.219549	-0.134349	0.0695495	0.0533958	-0.149932	0.0819916	0.208963	-0.134474	0.0686672	0.189291	0.599695	TRUE	0
Familial hyperlipidemia	CHST11	IVW	3	-0.0662257	0.0771949	0.390947	0.0634638	0.0681541	0.522677	394.953	0.0239302	1	0.877063	0.891029	2	0.640495	-0.326991	0.290482	0.462403	-0.07471	0.0768133	0.330743	-0.0172038	0.136664	0.911338	-0.0838062	0.081933	0.41395	0	TRUE	0
Familial hyperlipidemia	TNFSF12	IVW	3	0.211339	0.246952	0.392113	0.226226	0.150838	0.374375	631.517	0.10697	1	0.74362	2.35635	2	0.30784	-1.32504	1.04935	0.426413	0.231832	0.261705	0.375696	0.445194	0.357069	0.338687	0.32106	0.33249	0.436111	0.100484	TRUE	9.53e-31
Familial hyperlipidemia	ANGPTL3	IVW	3	0.314566	0.369828	0.395006	0.237115	0.0409472	0.108864	474.626	0.169112	1	0.680903	33.7018	2	4.81e-08	-0.219116	0.128881	0.338483	0.0200039	0.113138	0.859659	-0.00338379	0.106359	0.977509	0.0059647	0.106387	0.960386	0.911964	TRUE	0
Familial hyperlipidemia	TNC	IVW	5	0.0477794	0.0567764	0.400047	-0.0215334	0.0483864	0.686449	1367.39	5.20398	3	0.157456	5.54753	4	0.235583	0.0888223	0.11197	0.485571	0.0355084	0.0533717	0.505856	0.0284889	0.0802622	0.740553	0.0284889	0.0552637	0.63338	0	TRUE	0
Familial hyperlipidemia	INHBC	IVW	4	0.0221149	0.0263173	0.40073	-0.076079	0.210726	0.752644	12158.9	3.22117	2	0.199771	3.4311	3	0.329808	0.139799	0.327456	0.711001	0.0277265	0.0284875	0.330411	0.0259209	0.0475427	0.623529	0.0478042	0.0292976	0.201248	0	TRUE	1.93e-60
Familial hyperlipidemia	ADAM23	IVW	4	0.0326659	0.0391644	0.40424	0.00587579	0.0313166	0.868481	2101.15	1.66836	2	0.43423	1.70357	3	0.636141	0.0210079	0.0734476	0.801763	0.0488345	0.0455574	0.28375	0.040995	0.0551526	0.511217	0.045616	0.04675	0.401154	0	TRUE	3.72e-190
Familial hyperlipidemia	PSG5	IVW	3	-0.0854748	0.102504	0.404355	0.00851171	0.0676363	0.920303	1034.59	5.05606	1	0.0245399	5.13614	2	0.0766835	-0.116448	0.285064	0.753113	-0.0916148	0.0677006	0.175981	-0.196714	0.12851	0.265491	-0.124285	0.0789488	0.256092	0.222928	TRUE	7.04e-95
Familial hyperlipidemia	APOL3	IVW	5	-0.0434117	0.0522204	0.405795	0.00424186	0.0329167	0.905617	798.837	4.25108	3	0.235597	4.27462	4	0.370114	-0.0533949	0.0980685	0.623984	-0.0352207	0.0558043	0.527945	-0.053954	0.0802758	0.53834	-0.0506722	0.0622686	0.461444	0	TRUE	4.74e-302
Familial hyperlipidemia	VWC2	IVW	5	-0.0643638	0.0780142	0.409356	-0.00958438	0.047762	0.853791	221.867	1.42639	3	0.699361	1.46665	4	0.832531	-0.0346505	0.167365	0.849238	-0.0698168	0.0784813	0.373681	-0.127746	0.159295	0.467522	-0.0698166	0.083223	0.448729	0	TRUE	6.66e-261
Familial hyperlipidemia	GLCE	IVW	3	-0.0569035	0.0691277	0.410414	0.0388385	0.0424541	0.528296	967.547	1.40748	1	0.235475	2.58544	2	0.274523	-0.187695	0.160133	0.449659	-0.0691204	0.0635951	0.277089	-0.116051	0.0843691	0.302769	-0.0708328	0.068998	0.41255	0	TRUE	1.39e-140
Familial hyperlipidemia	MPO	IVW	3	0.0803618	0.0981672	0.413002	0.0315099	0.109061	0.820944	322.362	2.15381	1	0.142217	2.33359	2	0.311363	0.00741911	0.285532	0.983462	0.0506823	0.0952977	0.594843	0.103478	0.204708	0.663418	0.032155	0.0969047	0.771571	0	TRUE	1.18e-187
Familial hyperlipidemia	TGM3	IVW	4	0.225301	0.275243	0.413042	-0.00609413	0.0823301	0.947731	510.985	6.02505	2	0.0491675	6.04155	3	0.109606	0.277413	0.780372	0.756216	0.0757859	0.249505	0.761322	-0.0708545	0.34916	0.852175	-0.031423	0.229068	0.899579	0.172984	TRUE	2.08e-41
Familial hyperlipidemia	PRSS2	IVW	3	-0.0861858	0.106389	0.417884	-0.03901	0.0398881	0.507086	233.998	0.02981	1	0.862922	0.986263	2	0.610711	0.131095	0.246332	0.68865	-0.0596599	0.107105	0.577513	-0.0710617	0.174381	0.723114	-0.0561359	0.116668	0.677902	0	TRUE	3.14e-137
Familial hyperlipidemia	DPP7	IVW	5	0.122245	0.15208	0.421502	-0.0285692	0.273873	0.923502	351.243	1.25064	3	0.740885	1.26152	4	0.867869	0.248314	1.21806	0.851509	0.146956	0.180979	0.416789	0.287804	0.25484	0.321889	0.00247654	0.22729	0.991828	0	TRUE	4.36e-88
Familial hyperlipidemia	MIA	IVW	4	-0.0382349	0.0477787	0.423567	-0.00857046	0.0460253	0.869455	1339.5	1.95056	2	0.377087	1.98523	3	0.575477	-0.0207644	0.105286	0.861881	-0.052374	0.0527506	0.320778	-0.0454744	0.0686664	0.555141	-0.0517263	0.0566058	0.428203	0	TRUE	3.17e-118
Familial hyperlipidemia	FUT5	IVW	6	0.0370352	0.0463265	0.424036	0.00239685	0.129238	0.986091	881.045	5.18293	4	0.269038	5.18337	5	0.393914	0.0332551	0.210301	0.882016	0.0195415	0.0505678	0.69917	0.0184428	0.0832805	0.833499	0.0184428	0.0525688	0.740013	0	TRUE	4.97e-222
Familial hyperlipidemia	QPCT	IVW	3	-0.0801807	0.100302	0.424063	-0.046851	0.127253	0.775418	271.31	1.01581	1	0.313515	1.1535	2	0.56172	0.116602	0.543959	0.86557	-0.0917197	0.10693	0.391026	0.028826	0.173433	0.883276	-0.125556	0.112592	0.380812	0	TRUE	2.42e-159
Familial hyperlipidemia	PSG4	IVW	4	0.045238	0.0569071	0.426646	-0.0105176	0.0434699	0.831366	1393.25	3.80476	2	0.149213	3.91613	3	0.270664	0.0793359	0.156782	0.663102	-0.00344947	0.0552046	0.950177	0.00569264	0.0877059	0.952332	0.0315484	0.0594649	0.632502	0	TRUE	4.23e-37
Familial hyperlipidemia	LGMN	IVW	3	0.124635	0.156833	0.426787	-0.0672046	0.0829994	0.566699	138.418	1.60633	1	0.205009	2.65946	2	0.264548	0.418327	0.401592	0.487008	0.157073	0.148554	0.290355	0.171105	0.194654	0.472103	0.171105	0.169815	0.419739	0	TRUE	1.21e-79
Familial hyperlipidemia	EGLN1	IVW	3	0.121025	0.152846	0.428471	-0.111145	0.253884	0.737302	293.014	2.08912	1	0.148352	2.4895	2	0.288013	0.502643	0.893918	0.673903	0.212776	0.16114	0.186687	0.232199	0.208074	0.380541	0.240747	0.180567	0.31402	0	TRUE	7.34e-171
Familial hyperlipidemia	NPNT	IVW	3	-0.103006	0.130839	0.431119	0.03717	0.0469857	0.57392	185.225	1.46725	1	0.22578	2.38549	2	0.303387	-0.333698	0.325724	0.492302	-0.101595	0.127014	0.423783	0.247997	0.283619	0.474108	-0.197584	0.137511	0.287299	0	TRUE	4.68e-107
Familial hyperlipidemia	NRP2	IVW	3	-0.168373	0.217196	0.438215	0.107879	0.0844352	0.422776	91.0096	1.16903	1	0.279601	3.07734	2	0.214667	-0.525606	0.337666	0.363533	-0.107928	0.193878	0.577747	0.172465	0.362649	0.68126	-0.445354	0.234259	0.197652	0.00983815	TRUE	5.18e-69
Familial hyperlipidemia	ICAM5	IVW	3	-0.0634634	0.0819487	0.438677	0.504289	0.709572	0.606653	1435.6	3.00833	1	0.0828375	4.5278	2	0.103944	-1.14497	1.52469	0.589946	-0.0866206	0.0555085	0.118643	-0.0970453	0.0742305	0.321181	-0.086393	0.057062	0.269216	0.204851	TRUE	3.75e-106
Familial hyperlipidemia	COL6A1	IVW	10	-0.0294429	0.0382692	0.441678	-0.0456793	0.115861	0.703691	1952.35	8.12587	8	0.421273	8.28375	9	0.505823	0.0380331	0.175438	0.833799	-0.0246975	0.0469169	0.598604	-0.0435419	0.0743054	0.572285	-0.0180657	0.052695	0.739593	0	TRUE	0
Familial hyperlipidemia	MMP12	IVW	3	-0.0664779	0.0872396	0.446051	-0.0336833	0.160344	0.868182	814.767	4.72628	1	0.0297051	4.93484	2	0.0848033	-0.00146503	0.332201	0.997192	-0.0734754	0.0585261	0.209323	-0.156294	0.120123	0.322933	-0.0810828	0.0582461	0.298494	0.195559	TRUE	1.91e-63
Familial hyperlipidemia	ITIH2	IVW	5	0.0520636	0.0684486	0.446882	-0.0102838	0.0424842	0.824336	1083.85	8.4844	3	0.0369929	8.65011	4	0.0704655	0.0675289	0.10104	0.551745	0.0781333	0.0478534	0.102519	0.0832155	0.133068	0.565642	0.0832155	0.0502057	0.17276	0.308004	TRUE	2.89e-140
Familial hyperlipidemia	CHL1	IVW	4	0.0741813	0.0975769	0.447114	-0.0324839	0.137791	0.83557	215.558	1.96065	2	0.375189	2.01623	3	0.569045	0.221995	0.634544	0.759858	0.100879	0.102722	0.326071	0.100853	0.216716	0.673368	0.117944	0.0990991	0.319581	0	TRUE	9.44e-251
Familial hyperlipidemia	CRISP2	IVW	4	0.035564	0.0469745	0.448995	0.0447374	0.0586126	0.525044	1492.87	2.7192	2	0.256764	3.51128	3	0.319302	-0.0417627	0.113256	0.747692	0.0256551	0.0471102	0.586046	0.00514496	0.0665865	0.943276	0.0247508	0.0460293	0.628101	0	TRUE	1.16e-198
Familial hyperlipidemia	COL6A2	IVW	4	0.0752531	0.0996372	0.450086	-0.0398765	0.0567752	0.555194	335.605	3.44283	2	0.178813	4.29201	3	0.231609	0.205439	0.215178	0.440469	0.0604582	0.0962819	0.530051	-0.141219	0.171991	0.471769	0.0908722	0.108479	0.463687	0	TRUE	3.45e-261
Familial hyperlipidemia	SERPINA12	IVW	6	0.0340098	0.0450849	0.450639	-0.0172459	0.0270856	0.558923	741.505	2.10419	4	0.716602	2.5096	5	0.775048	0.0852435	0.0922352	0.40769	0.0523239	0.0503338	0.298555	0.0555548	0.074073	0.487024	0.0555548	0.0504039	0.320583	0	TRUE	0
Familial hyperlipidemia	CEL	IVW	5	0.0884103	0.117294	0.450998	-0.00899676	0.083992	0.92146	323.243	6.52395	3	0.0887229	6.5489	4	0.161735	0.106445	0.215923	0.655855	0.0893885	0.10901	0.412216	0.183186	0.176731	0.358505	0.0296033	0.107445	0.796564	0.0846921	TRUE	0
Familial hyperlipidemia	SERPINB13	IVW	4	0.141368	0.190713	0.458534	-0.0805595	0.223224	0.752735	157.511	7.70156	2	0.0212631	8.2031	3	0.0419956	0.358547	0.642935	0.633158	0.0311586	0.143642	0.828272	-0.0270213	0.252575	0.921556	0.0108182	0.153716	0.948322	0.398646	TRUE	1.85e-117
Familial hyperlipidemia	SECTM1	IVW	3	0.0870198	0.117423	0.458645	0.018611	0.0383146	0.712135	161.732	0.117562	1	0.731694	0.353508	2	0.837986	-0.0345042	0.276368	0.920928	0.0876143	0.119452	0.463273	0.0884423	0.17911	0.670356	0.0781548	0.126584	0.59989	0	TRUE	2.16e-127
Familial hyperlipidemia	TEK	IVW	3	-0.0811493	0.109588	0.459	-0.211853	0.150872	0.393964	219.953	0.115256	1	0.734238	2.087	2	0.35222	0.44933	0.392721	0.457266	-0.0436418	0.120355	0.716897	-0.0389682	0.131983	0.795632	-0.0408461	0.111297	0.748811	0	TRUE	6.53e-128
Familial hyperlipidemia	LUM	IVW	5	-0.13834	0.18812	0.462107	0.121015	0.217818	0.617242	173.683	13.8139	3	0.0031697	15.2352	4	0.00423741	-0.39488	0.505963	0.492044	-0.228799	0.108343	0.0347024	-0.208624	0.203838	0.363939	-0.2179	0.106598	0.110424	0.612531	TRUE	2.28e-160
Familial hyperlipidemia	ENPP2	IVW	3	-0.0988617	0.135106	0.464331	0.316533	0.248132	0.423257	159.893	0.0549875	1	0.814601	1.6823	2	0.431213	-1.99389	1.49166	0.408896	-0.0912955	0.136034	0.502142	-0.47316	0.311708	0.268332	-0.0235272	0.150631	0.890223	0	TRUE	4.51e-93
Familial hyperlipidemia	WFDC1	IVW	4	0.0437149	0.0599799	0.466108	0.00576385	0.0328932	0.877035	813.207	2.02505	2	0.363301	2.05614	3	0.560838	0.0275721	0.110134	0.825685	0.0335816	0.0630024	0.594019	0.104552	0.133785	0.491518	0.0196774	0.067328	0.789133	0	TRUE	3.28e-85
Familial hyperlipidemia	OLFM2	IVW	4	0.0395162	0.0542598	0.466444	0.0376911	0.0376373	0.4221	953.396	0.342276	2	0.842705	1.34514	3	0.718444	-0.0904493	0.140666	0.5861	0.0161204	0.0561273	0.773951	0.031409	0.0858343	0.738702	0.0174914	0.0647628	0.804609	0	TRUE	3.61e-206
Familial hyperlipidemia	NLGN1	IVW	3	0.125429	0.172263	0.466537	0.155214	0.258869	0.656153	101.721	0.80652	1	0.369151	1.16602	2	0.558215	-0.989798	1.86796	0.689797	0.174023	0.178535	0.329696	0.139878	0.29342	0.68057	0.191232	0.187253	0.414557	0	TRUE	1.51e-59
Familial hyperlipidemia	CDH17	IVW	3	0.0571433	0.0786196	0.467329	0.000447773	0.0558594	0.994897	453.699	0.463769	1	0.495868	0.463833	2	0.793012	0.0550751	0.269719	0.871768	0.0659606	0.080557	0.412897	0.0771171	0.107121	0.546345	0.0655304	0.0845775	0.51952	0	TRUE	5.41e-270
Familial hyperlipidemia	CTSB	IVW	6	0.0409134	0.0565708	0.469542	0.032287	0.0729411	0.680905	837.799	6.06173	4	0.194585	6.35866	5	0.272867	-0.0380849	0.188851	0.850018	0.0475307	0.0597435	0.426276	0.102035	0.112695	0.406763	0.0418925	0.0655193	0.550708	0	TRUE	0
Familial hyperlipidemia	POMGNT2	IVW	3	-0.06189	0.086147	0.472496	-0.0864667	0.0540644	0.355736	753.9	0.0961273	1	0.756528	2.65397	2	0.265275	0.259616	0.214485	0.439581	-0.0447056	0.0758087	0.555381	-0.175277	0.243717	0.546708	-0.0302546	0.0799207	0.741423	0.158816	TRUE	5.8e-25
Familial hyperlipidemia	RNASE1	IVW	5	-0.0702037	0.0979039	0.473332	0.0428921	0.033	0.28454	160.227	0.781011	3	0.854003	2.47039	4	0.649947	-0.296498	0.199744	0.234364	-0.0848897	0.106308	0.424567	-0.126609	0.166598	0.489603	-0.0888396	0.114762	0.482071	0	TRUE	3.17e-187
Familial hyperlipidemia	F7	IVW	5	0.0661425	0.0937437	0.480457	0.0828794	0.11018	0.506558	731.054	9.3943	3	0.0244828	11.1662	4	0.0247585	-0.0929392	0.23363	0.71739	0.0466736	0.0554026	0.39954	0.143786	0.140735	0.364695	0.0318924	0.0641245	0.645038	0.483246	TRUE	4.66e-148
Familial hyperlipidemia	FAM177A1	IVW	4	-0.059256	0.0843617	0.482427	-0.0684877	0.0318181	0.164246	845.858	0.996928	2	0.607463	5.63009	3	0.131062	0.0870941	0.0917338	0.442615	-0.033167	0.0635577	0.601781	-0.0407431	0.119835	0.756274	-0.0298914	0.06145	0.65998	0.34185	TRUE	1.87e-176
Familial hyperlipidemia	TCL1A	IVW	3	0.126381	0.180594	0.484047	0.0965216	0.0460818	0.283566	182.79	0.176099	1	0.674747	4.56333	2	0.102114	-0.165858	0.18374	0.532535	0.0782851	0.126237	0.535162	0.168135	0.295722	0.626986	0.0617201	0.12973	0.681148	0.386287	TRUE	8.98e-104
Familial hyperlipidemia	ROBO1	IVW	3	0.0789194	0.112959	0.484766	-0.0314731	0.0363871	0.546019	162.971	0.351188	1	0.553442	1.09933	2	0.577143	0.274528	0.252791	0.473772	0.109893	0.119414	0.357432	0.138116	0.178533	0.520084	0.12644	0.134159	0.44544	0	TRUE	1.65e-154
Familial hyperlipidemia	FAM151A	IVW	5	-0.111495	0.160059	0.48606	-0.072169	0.0469295	0.2217	218.84	8.10444	3	0.0439019	14.4931	4	0.0058767	0.306689	0.30504	0.388772	-0.0680337	0.0897012	0.448182	-0.0504628	0.126494	0.710321	-0.0670927	0.0902396	0.49848	0.631153	TRUE	4.08e-204
Familial hyperlipidemia	ACAA1	IVW	3	0.0608624	0.087695	0.487668	0.00727542	0.0289468	0.843241	784.689	0.215783	1	0.642272	0.278954	2	0.869813	0.0402293	0.120124	0.794271	0.0607872	0.0913906	0.505964	0.058571	0.14766	0.729941	0.0600152	0.0966609	0.598005	0	TRUE	4.38e-35
Familial hyperlipidemia	H6PD	IVW	4	0.0389605	0.0565592	0.490921	-0.00620166	0.0415019	0.894921	1153.85	3.10995	2	0.211194	3.14468	3	0.369852	0.054172	0.122914	0.70247	0.035506	0.0564745	0.529539	0.0358857	0.113496	0.772584	0.0358857	0.0591128	0.586667	0	TRUE	2.9e-85
Familial hyperlipidemia	FBLN1	IVW	3	0.13658	0.198488	0.491389	0.0513805	0.0644077	0.571325	139.786	2.49572	1	0.114156	4.08397	2	0.129771	-0.218383	0.496127	0.736023	0.119044	0.143853	0.407931	0.636542	0.39619	0.249369	0.0186586	0.161235	0.918444	0.124779	TRUE	2.02e-79
Familial hyperlipidemia	LILRB5	IVW	5	-0.0324831	0.0473289	0.492507	0.0181774	0.186325	0.928436	1873.74	5.03163	3	0.169496	5.04759	4	0.282449	-0.0678154	0.366257	0.864916	-0.036901	0.0448444	0.410583	0.0707963	0.110745	0.557419	-0.0308313	0.04897	0.56313	0	TRUE	1.17e-262
Familial hyperlipidemia	NAAA	IVW	4	0.0324521	0.0474384	0.493918	0.0313806	0.0431754	0.542897	1812.98	0.926818	2	0.629135	1.45508	3	0.692676	-0.0517401	0.125174	0.719458	0.0355728	0.0493012	0.470577	0.105401	0.0775746	0.267374	0.0335751	0.0542551	0.579837	0	TRUE	3.81e-217
Familial hyperlipidemia	RAB31	IVW	3	-0.120652	0.176408	0.494014	-0.0405511	0.0697786	0.66486	92.2718	0.213561	1	0.643991	0.551285	2	0.759084	0.207279	0.591221	0.785329	-0.0889602	0.187612	0.635378	-0.106901	0.252788	0.713508	-0.0769413	0.199061	0.736358	0	TRUE	1.24e-54
Familial hyperlipidemia	CYB5R2	IVW	4	0.0667604	0.0978129	0.494903	-0.100952	0.0633903	0.25227	200.939	1.01501	2	0.601994	3.55119	3	0.314183	0.621609	0.359818	0.226207	0.153075	0.098273	0.119317	-0.17175	0.216922	0.486328	0.16989	0.11481	0.235502	0.145476	TRUE	4.42e-194
Familial hyperlipidemia	PDIA5	IVW	5	0.0250003	0.0367729	0.496594	0.0315104	0.0277701	0.338969	1922.55	0.980785	3	0.805901	2.2683	4	0.686547	-0.0324373	0.0625668	0.639963	0.0211103	0.0373908	0.572356	-0.0617016	0.131492	0.663332	0.0205556	0.0372291	0.610252	0	TRUE	1.01e-75
Familial hyperlipidemia	CD48	IVW	4	-0.0529775	0.0786947	0.500819	0.0488737	0.0329002	0.275725	284.251	0.560216	2	0.755702	2.76697	3	0.428967	-0.223411	0.139125	0.249539	-0.070844	0.0835794	0.396647	-0.105205	0.122671	0.454155	-0.0736493	0.0912041	0.478456	0	TRUE	2.83e-278
Familial hyperlipidemia	PCOLCE2	IVW	5	-0.0340803	0.0507157	0.501591	0.149495	0.120639	0.303382	915.507	1.72094	3	0.632289	3.25656	4	0.515844	-0.378914	0.282855	0.272813	-0.0478979	0.0519719	0.356732	0.00135385	0.114793	0.991155	-0.0515882	0.0573649	0.419338	0	TRUE	4.63e-163
Familial hyperlipidemia	CR1	IVW	5	-0.0372139	0.0554346	0.502021	0.0465773	0.0579134	0.480077	842.059	0.752156	3	0.860873	1.39899	4	0.844371	-0.142733	0.142431	0.390126	-0.0491632	0.0587183	0.402439	-0.0262841	0.10638	0.817011	-0.0488859	0.0567832	0.437828	0	TRUE	7.8e-166
Familial hyperlipidemia	WFIKKN2	IVW	5	-0.0397555	0.0597309	0.505682	-0.019845	0.0237304	0.464378	572.454	1.04273	3	0.790913	1.74208	4	0.783061	0.0357405	0.108249	0.762984	-0.0278904	0.0644758	0.665326	-0.109037	0.116478	0.40221	-0.021636	0.073898	0.784249	0	TRUE	1.76e-101
Familial hyperlipidemia	GALNT16	IVW	3	-0.0738698	0.111216	0.50656	-0.0157479	0.1486	0.932785	220.033	0.169391	1	0.680653	0.180622	2	0.913647	0.0249268	0.938873	0.983102	-0.070873	0.116911	0.544371	-0.125251	0.153184	0.499469	-0.0554877	0.134116	0.719217	0	TRUE	8.19e-131
Familial hyperlipidemia	MLN	IVW	4	0.0601833	0.0906683	0.506835	0.265154	0.114564	0.146688	922.657	0.562123	2	0.754982	5.91887	3	0.115625	-0.638338	0.308633	0.174521	0.0406143	0.066201	0.539545	0.130393	0.108786	0.316726	0.0246471	0.0710848	0.751691	0.541149	TRUE	1.6e-245
Familial hyperlipidemia	ACE	IVW	6	0.0266168	0.0401127	0.506979	0.0698146	0.0683447	0.364767	1141.34	0.416685	4	0.981088	1.46016	5	0.917621	-0.104956	0.134904	0.480018	0.0275037	0.0438805	0.5308	-0.0333813	0.0800384	0.693932	0.0537244	0.0471846	0.306466	0	TRUE	0
Familial hyperlipidemia	HGFAC	IVW	5	-0.039086	0.0589869	0.507573	0.196972	0.111629	0.175834	1726.61	4.31486	3	0.229411	8.79299	4	0.0664871	-0.309793	0.160665	0.149431	-0.0718375	0.0438561	0.101416	-0.0548155	0.0805919	0.533732	-0.0753413	0.0450182	0.169528	0.479036	TRUE	7.41e-166
Familial hyperlipidemia	GZMA	IVW	3	-0.172724	0.263195	0.511656	0.0498938	0.0679974	0.597002	231.374	7.01515	1	0.0080823	10.7921	2	0.00453436	-0.300778	0.347149	0.545484	-0.215669	0.120278	0.0729588	0.375825	0.512812	0.539893	-0.298306	0.12225	0.134805	0.633599	TRUE	4.66e-128
Familial hyperlipidemia	ENPEP	IVW	3	0.0835994	0.128123	0.514082	-0.0226553	0.0329587	0.616622	397.443	0.355463	1	0.551037	0.827958	2	0.661015	0.210931	0.225233	0.520867	0.120346	0.132818	0.364884	0.13686	0.185822	0.538093	0.123992	0.14339	0.478341	0	TRUE	0
Familial hyperlipidemia	KIR2DL3	IVW	4	0.106538	0.163467	0.514568	-0.0467475	0.0716637	0.581152	3328.14	7.3046	2	0.0259315	8.85871	3	0.0312295	0.306728	0.356696	0.480455	0.0491601	0.116854	0.673976	-0.0360691	0.179203	0.853357	0.0474789	0.125051	0.729469	0.454018	TRUE	1.15e-251
Familial hyperlipidemia	IGFLR1	IVW	4	0.0390282	0.0600748	0.515912	0.0467784	0.0294986	0.253673	994.027	1.3861	2	0.500048	3.90082	3	0.272375	-0.0591655	0.0813006	0.54244	0.0357881	0.0548915	0.514414	0.345357	0.256601	0.271011	0.0077727	0.0539835	0.894642	0.0156958	TRUE	2.24e-58
Familial hyperlipidemia	SELL	IVW	3	-0.0393533	0.062174	0.526763	0.0191006	0.0278036	0.616796	1272.72	0.44792	1	0.503324	0.919864	2	0.631327	-0.0989693	0.106753	0.524077	-0.0467067	0.0632167	0.460007	-0.0784478	0.101296	0.519691	-0.0459275	0.0666724	0.562093	0	TRUE	1.02e-47
Familial hyperlipidemia	TFF1	IVW	3	-0.0677266	0.107671	0.529338	0.442986	0.20314	0.273719	638.161	0.0378281	1	0.845789	4.79326	2	0.091024	-1.2568	0.549691	0.262481	-0.0877234	0.0716202	0.220635	-0.146039	0.118448	0.342856	-0.0855232	0.0708313	0.350686	0.575385	TRUE	9.62e-46
Familial hyperlipidemia	APOH	IVW	3	0.0268057	0.0429024	0.532098	-0.00744145	0.0586394	0.919641	913.875	0.337313	1	0.561385	0.353417	2	0.838024	0.0335767	0.0684656	0.709732	0.0292462	0.0439019	0.505302	0.0509461	0.0740284	0.562431	0.0296212	0.0456327	0.582846	0	TRUE	3.5e-73
Familial hyperlipidemia	IHH	IVW	3	-0.290943	0.4691	0.535116	0.188575	0.0762693	0.244676	55.501	1.28837	1	0.256348	9.16449	2	0.0102319	-1.08371	0.405807	0.228099	-0.411154	0.275931	0.136208	-0.372336	0.456075	0.500048	-0.504332	0.289786	0.223923	0.673304	TRUE	1.28e-29
Familial hyperlipidemia	SAA4	IVW	4	0.0238695	0.0385239	0.535519	0.00166624	0.0263645	0.955355	2010.73	0.886015	2	0.642102	0.890009	3	0.827838	0.0203806	0.0673175	0.790664	0.0319439	0.0446407	0.474252	0.026807	0.0579217	0.675002	0.031583	0.0458231	0.540198	0	TRUE	3.29e-95
Familial hyperlipidemia	GPC5	IVW	5	0.037487	0.0607106	0.536924	0.0253239	0.049749	0.645805	546.073	3.55507	3	0.31369	3.86212	4	0.424987	-0.0456958	0.176271	0.812224	0.0378116	0.0628928	0.547702	0.229646	0.120627	0.129673	0.0362143	0.0676842	0.620977	0	TRUE	2.02e-185
Familial hyperlipidemia	BST1	IVW	6	0.025015	0.0411812	0.543562	-0.0407051	0.0420299	0.387647	2292.31	4.7875	4	0.309804	5.91012	5	0.315063	0.083922	0.0735988	0.317816	0.0266932	0.0446024	0.549527	0.0685446	0.0575799	0.287311	0.0307793	0.0496719	0.562629	0	TRUE	0
Familial hyperlipidemia	RSPO4	IVW	3	0.109909	0.184453	0.551266	-0.0197909	0.0577937	0.789963	79.6101	0.743372	1	0.388583	0.860638	2	0.650302	0.213867	0.355222	0.654993	0.127025	0.203356	0.532207	0.252164	0.270546	0.449703	0.198427	0.240396	0.495919	0	TRUE	4.42e-47
Familial hyperlipidemia	SAA2	IVW	4	0.0378537	0.0635964	0.551698	0.00206528	0.0212376	0.931398	618.797	1.25288	2	0.534492	1.26234	3	0.738096	0.0317449	0.0893894	0.756446	0.0304353	0.0662991	0.64619	-0.0581659	0.120676	0.662785	0.0395406	0.0689845	0.606668	0	TRUE	1.14e-82
Familial hyperlipidemia	CNTN4	IVW	6	-0.0511513	0.0863329	0.553523	0.00138546	0.0309536	0.966445	227.341	5.74771	4	0.218798	5.75059	5	0.331249	-0.0575285	0.172082	0.75494	-0.0548487	0.106927	0.607982	-0.0616838	0.145606	0.689439	-0.0499437	0.112728	0.676243	0	TRUE	0
Familial hyperlipidemia	CDON	IVW	3	-0.0592386	0.100443	0.555343	-0.0196022	0.0565961	0.787737	778.597	4.84959	1	0.0276527	5.43135	2	0.0661603	-0.0143357	0.186612	0.95119	-0.0320439	0.0613861	0.601666	0.00786966	0.117835	0.952828	-0.0291564	0.0586392	0.668318	0.270746	TRUE	1.14e-50
Familial hyperlipidemia	SAA1	IVW	4	0.0304615	0.051895	0.557215	0.00261792	0.0202639	0.909026	978.258	1.25538	2	0.533824	1.27207	3	0.735776	0.0244701	0.0695978	0.758731	0.0251964	0.0523713	0.630438	-0.0519855	0.0981397	0.633011	0.0312592	0.0588294	0.632001	0	TRUE	2.17e-98
Familial hyperlipidemia	PLA2R1	IVW	8	0.0316601	0.0542149	0.559238	-0.0759697	0.136687	0.59845	1018.72	6.616	6	0.357822	6.95662	7	0.43341	0.206002	0.318806	0.542081	-0.00511049	0.066329	0.938586	-0.0361077	0.100309	0.729488	0.00178101	0.0715112	0.980826	0	TRUE	0
Familial hyperlipidemia	NTNG1	IVW	4	-0.0345071	0.0592374	0.560215	0.000428639	0.032611	0.990706	597.513	0.0490667	2	0.975765	0.0492394	3	0.997137	-0.0354126	0.0908543	0.734295	-0.033331	0.0672356	0.620081	-0.0303713	0.0832397	0.739416	-0.0315363	0.0718498	0.690409	0	TRUE	0
Familial hyperlipidemia	DLK1	IVW	3	-0.104687	0.18137	0.563804	-0.0666105	0.160154	0.749076	710.374	0.159655	1	0.689475	0.33264	2	0.846775	0.232922	0.831741	0.826172	-0.112594	0.193646	0.560943	-0.254963	0.258473	0.427913	-0.0317992	0.212069	0.894562	0	TRUE	1.63e-73
Familial hyperlipidemia	IL1RL2	IVW	3	-0.115882	0.201998	0.566184	0.127787	0.0660916	0.303867	150.221	0.734901	1	0.391299	4.47327	2	0.106817	-0.994882	0.474259	0.28319	-0.178715	0.144612	0.216525	-0.0917334	0.299789	0.788524	-0.211034	0.134769	0.257863	0.482275	TRUE	2.79e-85
Familial hyperlipidemia	CA6	IVW	3	0.0333909	0.0588774	0.570629	0.183539	0.330313	0.677124	1220.46	1.99908	1	0.157395	2.6163	2	0.27032	-0.427883	0.833331	0.698014	0.0227208	0.0530662	0.668535	-0.0267367	0.0776533	0.763447	0.0210307	0.0537795	0.733485	0	TRUE	1.35e-216
Familial hyperlipidemia	LILRB2	IVW	5	0.0258438	0.0456141	0.571004	0.0718948	0.070954	0.385556	880.131	2.84013	3	0.416937	3.86682	4	0.42433	-0.0785131	0.11264	0.535945	0.0165918	0.0472237	0.725329	-0.0109857	0.0947946	0.913325	0.0134269	0.0489104	0.79728	0	TRUE	1.34e-230
Familial hyperlipidemia	GP6	IVW	3	0.0480204	0.0850216	0.572208	-0.0687353	0.0484604	0.390944	323.055	0.179154	1	0.672101	2.19096	2	0.334379	0.250548	0.164277	0.369463	0.0611674	0.0841583	0.467341	-0.0106858	0.258909	0.970828	0.0631679	0.0813662	0.518784	0	TRUE	5.25e-251
Familial hyperlipidemia	FAH	IVW	5	0.0296874	0.0533559	0.577935	-0.00258178	0.0226402	0.916414	993.923	2.74559	3	0.432535	2.7586	4	0.599	0.0330609	0.0610085	0.625542	0.0347629	0.0552155	0.528966	-0.224498	0.184026	0.2895	0.0408269	0.0562266	0.507979	0	TRUE	7.69e-82
Familial hyperlipidemia	S100A7	IVW	3	-0.0416334	0.0758565	0.583112	-0.117446	0.127007	0.524887	1432.92	2.32172	1	0.127579	4.30705	2	0.116074	0.0715617	0.145561	0.709111	-0.0382354	0.0530811	0.471328	0.0227824	0.080753	0.804363	-0.0446555	0.0552131	0.503554	0.177604	TRUE	1.67e-90
Familial hyperlipidemia	UNC5C	IVW	3	-0.0709469	0.130355	0.586264	0.052586	0.0609653	0.546893	170.459	0.240268	1	0.624013	0.984269	2	0.61132	-0.439948	0.44722	0.505218	-0.10201	0.133497	0.444784	-0.0767722	0.224207	0.764674	-0.114019	0.140331	0.501839	0	TRUE	3.12e-100
Familial hyperlipidemia	CTSZ	IVW	4	-0.0377115	0.0693322	0.586493	0.0202186	0.0240352	0.488779	902.755	2.03686	2	0.361162	2.75753	3	0.430539	-0.0649185	0.0770817	0.488332	-0.0484904	0.0750263	0.518077	0.124373	0.212096	0.598811	-0.0635633	0.0699578	0.43055	0	TRUE	1.4e-38
Familial hyperlipidemia	SERPINA11	IVW	4	-0.0493279	0.0908778	0.587272	0.0121216	0.0212871	0.62649	234.925	1.68387	2	0.430875	2.00813	3	0.570721	-0.11713	0.149787	0.516107	-0.0787003	0.099886	0.430755	-0.0878537	0.208205	0.701469	-0.0926737	0.103785	0.437678	0	TRUE	1.87e-183
Familial hyperlipidemia	UCMA	IVW	4	-0.0391651	0.0722138	0.587578	0.0322357	0.0258987	0.339319	299.549	0.504828	2	0.776923	2.05407	3	0.56126	-0.162521	0.122625	0.316189	-0.0420123	0.0773861	0.587204	0.0182217	0.136896	0.902536	-0.0500394	0.0788014	0.570545	0	TRUE	3.33e-294
Familial hyperlipidemia	HIBCH	IVW	3	0.044549	0.082351	0.588532	0.143093	0.114552	0.429765	755.955	1.04825	1	0.30591	2.68392	2	0.261333	-0.412149	0.372781	0.468098	0.0356433	0.071887	0.620018	0.2713	0.293548	0.452944	0.0280942	0.0688521	0.722783	0.0371128	TRUE	1.3e-15
Familial hyperlipidemia	B4GALT7	IVW	3	0.0545804	0.10144	0.590539	0.0223653	0.0831373	0.8327	369.132	0.648366	1	0.420698	0.720735	2	0.69742	0.0107657	0.191877	0.964319	0.0678095	0.103843	0.513755	0.117565	0.138807	0.486201	0.0919616	0.123608	0.534423	0	TRUE	2.22e-219
Familial hyperlipidemia	ATXN3	IVW	3	0.0513487	0.095521	0.590878	0.00243405	0.0510743	0.969684	216.945	1.55955	1	0.211731	1.56309	2	0.457697	0.0396031	0.273811	0.908556	0.0296781	0.0940684	0.752386	0.0179732	0.16441	0.92293	0.0293479	0.0958501	0.788397	0	TRUE	3.81e-212
Familial hyperlipidemia	XXYLT1	IVW	3	-0.0562477	0.105339	0.593363	0.121605	0.18306	0.626714	281.373	0.0142148	1	0.905096	0.455498	2	0.796324	-0.718163	1.00198	0.604101	-0.0723313	0.105046	0.491093	-0.0350607	0.133391	0.817272	-0.0951292	0.108345	0.472536	0	TRUE	4.32e-167
Familial hyperlipidemia	GSTZ1	IVW	4	-0.0267118	0.0501196	0.594061	0.00320297	0.0424132	0.946676	3446.15	4.81404	2	0.0900832	4.82777	3	0.184852	-0.0338527	0.112688	0.792214	-0.0426075	0.0476596	0.371324	-0.0749554	0.0688702	0.356055	-0.0319508	0.0565337	0.611468	0	TRUE	1.7e-269
Familial hyperlipidemia	RNASE3	IVW	3	-0.035674	0.0672365	0.595714	0.0346098	0.0327793	0.482712	368.903	1.18966	1	0.275398	2.5159	2	0.284237	-0.101551	0.0903783	0.462982	-0.0454835	0.0628643	0.469361	-0.0736208	0.0758436	0.434097	-0.0443292	0.0629405	0.554206	0	TRUE	0
Familial hyperlipidemia	ESAM	IVW	3	-0.117316	0.222827	0.598548	-0.0139763	0.385742	0.976944	197.857	7.78146	1	0.00527852	7.79167	2	0.0203264	-0.0513267	1.84832	0.982326	-0.138675	0.120574	0.250094	0.354242	0.353861	0.422236	-0.244162	0.13133	0.204098	0.486715	TRUE	4.69e-142
Familial hyperlipidemia	ANG	IVW	6	0.0198557	0.0378736	0.600095	0.00742683	0.0260374	0.789623	1454.29	3.18747	4	0.526957	3.26883	5	0.658617	0.00452093	0.0657626	0.948491	0.0213852	0.0432495	0.620981	0.0278086	0.072611	0.717476	0.0205815	0.0395947	0.625384	0	TRUE	1.41e-159
Familial hyperlipidemia	FCRL1	IVW	3	-0.0374784	0.0716164	0.60075	-0.00814086	0.0345393	0.852639	912.361	0.484236	1	0.48651	0.539789	2	0.76346	-0.00719419	0.147098	0.968889	-0.0303741	0.072784	0.676445	-0.067984	0.143807	0.682963	-0.0254694	0.0781784	0.775514	0	TRUE	7.33e-37
Familial hyperlipidemia	DPT	IVW	5	0.0679563	0.129917	0.600924	-0.0303819	0.0547149	0.617425	501.566	6.50819	3	0.08934	7.17708	4	0.126821	0.179769	0.24689	0.519218	0.159014	0.129331	0.218878	-0.175074	0.232535	0.493398	0.223196	0.183058	0.289723	0.185192	TRUE	2.94e-230
Familial hyperlipidemia	REG1B	IVW	6	0.0387594	0.0744532	0.602654	0.122334	0.11455	0.345706	279.657	4.42359	4	0.351704	5.68491	5	0.338096	-0.235155	0.266787	0.427865	0.0320948	0.0734265	0.662039	0.01948	0.123181	0.880534	0.0334021	0.0776471	0.684976	0	TRUE	0
Familial hyperlipidemia	FLRT2	IVW	3	-0.0423712	0.0814944	0.603114	-0.043774	0.0351812	0.430987	317.958	9.21e-06	1	0.997579	1.54816	2	0.461128	0.164205	0.184948	0.537776	-0.0234148	0.084848	0.782578	-0.0487082	0.132725	0.748821	-0.0110555	0.0971441	0.919787	0	TRUE	3.93e-248
Familial hyperlipidemia	LYVE1	IVW	4	0.121093	0.234666	0.60584	0.0717323	0.222171	0.777423	171.737	7.58636	2	0.0225238	7.98178	3	0.0463897	-0.089134	0.708848	0.911434	0.156554	0.182467	0.3909	0.493019	0.35069	0.254437	-0.249883	0.204787	0.309553	0.380205	TRUE	1.28e-162
Familial hyperlipidemia	DCLK1	IVW	3	0.0722501	0.140406	0.606847	-0.0277619	0.049749	0.675964	190.238	2.17125	1	0.140611	2.8474	2	0.240821	0.240159	0.347275	0.614824	0.101238	0.125625	0.420315	0.22335	0.20499	0.389688	0.113664	0.129131	0.471584	0	TRUE	7.48e-110
Familial hyperlipidemia	CPXM1	IVW	4	0.034759	0.0683103	0.610865	-0.0307678	0.0834511	0.747727	410.858	0.925859	2	0.629437	1.06179	3	0.786304	0.103761	0.199229	0.654421	0.0337579	0.0712436	0.635616	-0.0898972	0.134552	0.551864	0.0669966	0.0796492	0.462025	0	TRUE	0
Familial hyperlipidemia	SHANK3	IVW	3	0.0366659	0.0723183	0.61215	0.0321509	0.0356149	0.532514	715.802	1.25303	1	0.262975	2.27416	2	0.320754	-0.0820489	0.151845	0.684618	0.0193238	0.0682569	0.777097	-0.0135296	0.0929473	0.897613	0.0169946	0.0725783	0.836651	0	TRUE	2.31e-142
Familial hyperlipidemia	FHIT	IVW	3	-0.107315	0.214971	0.617633	-0.00419703	0.115532	0.976883	62.3608	0.078599	1	0.779205	0.0799187	2	0.960828	-0.0447973	1.7343	0.98356	-0.102189	0.239563	0.669696	-0.0999116	0.308504	0.776776	-0.0958449	0.290265	0.77263	0	TRUE	6.38e-38
Familial hyperlipidemia	SERPINA10	IVW	5	0.0267137	0.053543	0.617836	-0.00470523	0.0240631	0.857467	1056.12	1.78596	3	0.617994	1.8242	4	0.768052	0.0422174	0.0956733	0.688887	0.0199353	0.0602455	0.740719	-0.00202682	0.091863	0.983454	0.0181853	0.0600879	0.777246	0	TRUE	7.83e-163
Familial hyperlipidemia	CPQ	IVW	4	0.0451664	0.0906766	0.618411	-0.0893576	0.122414	0.541334	1070.84	4.9245	2	0.085243	6.2365	3	0.100654	0.170839	0.198441	0.480017	0.0555953	0.0725363	0.44341	0.00776832	0.0895605	0.936345	0.0486995	0.0709819	0.541928	0.24381	TRUE	1.46e-248
Familial hyperlipidemia	NRP1	IVW	3	0.0445129	0.0895018	0.618948	0.125989	0.121118	0.487453	439.441	1.2615	1	0.261367	2.6265	2	0.268944	-0.390784	0.427564	0.528593	0.044758	0.0770661	0.561393	0.542908	0.326277	0.238028	0.0121665	0.0870422	0.901642	0	TRUE	1.07e-256
Familial hyperlipidemia	ATRN	IVW	4	-0.0284235	0.0582565	0.625619	0.0583887	0.0595352	0.430133	829.879	1.45967	2	0.481989	2.42152	3	0.489641	-0.10749	0.099465	0.392824	-0.0360849	0.0625951	0.56429	-0.0615409	0.119309	0.641593	-0.0544992	0.0693454	0.489279	0	TRUE	1.85e-126
Familial hyperlipidemia	C7	IVW	5	0.0203784	0.0418894	0.626627	-0.0470027	0.041355	0.338293	1214.86	0.836058	3	0.840824	2.12784	4	0.71226	0.0956612	0.0783714	0.309421	0.0223526	0.0462059	0.628555	0.00228775	0.0746725	0.977027	0.028573	0.0462154	0.569872	0	TRUE	8.37e-84
Familial hyperlipidemia	RTP4	IVW	3	-0.0359113	0.0740916	0.627898	-0.112819	0.0879598	0.421578	425.686	0.132088	1	0.716277	1.77719	2	0.411233	0.337995	0.300787	0.46296	-0.0294778	0.0718345	0.681544	-0.378055	0.354185	0.39757	-0.0215993	0.079232	0.810722	0	TRUE	1.33e-33
Familial hyperlipidemia	FUT10	IVW	3	-0.0400868	0.0828489	0.628489	0.140254	0.0684369	0.289	1723.44	0.256683	1	0.612408	4.4567	2	0.107706	-0.48132	0.222338	0.275487	-0.0436127	0.0602848	0.469406	0.136545	0.125139	0.389133	-0.0815556	0.0642906	0.332271	0.514127	TRUE	1.36e-214
Familial hyperlipidemia	ENPP5	IVW	4	0.0318212	0.0663228	0.631374	-0.138571	0.136322	0.416354	1005.3	0.484547	2	0.784841	1.51781	3	0.678167	0.440403	0.407387	0.392697	0.0509934	0.0732181	0.486142	0.0497634	0.10975	0.681031	0.0561753	0.0761533	0.514181	0	TRUE	8.77e-101
Familial hyperlipidemia	ISLR2	IVW	3	0.0609455	0.128516	0.635339	-0.279873	0.197088	0.390593	228.196	0.55282	1	0.457168	2.56934	2	0.276742	1.45885	0.99092	0.379847	0.0802116	0.125502	0.522743	-0.166271	0.255729	0.582283	0.14416	0.131873	0.388421	0.119894	TRUE	1.36e-132
Familial hyperlipidemia	PPIC	IVW	3	0.0293907	0.0624386	0.637845	-0.0484178	0.0346656	0.395571	1114.37	7.47e-05	1	0.993104	1.95088	2	0.377027	0.183716	0.126913	0.384858	0.0495444	0.0639963	0.438826	0.0592969	0.110357	0.64483	0.0557222	0.0619861	0.463552	0	TRUE	3.17e-59
Familial hyperlipidemia	ISG15	IVW	3	0.0361792	0.0769453	0.638216	0.212769	0.157207	0.405103	516.649	0.212173	1	0.64507	2.04395	2	0.359883	-0.672538	0.529147	0.424393	0.0340592	0.0749986	0.649735	0.679936	0.397834	0.229559	0.0179699	0.0775013	0.838206	0	TRUE	5.27e-24
Familial hyperlipidemia	EBI3	IVW	5	-0.0193635	0.0413464	0.639552	0.0385115	0.0246026	0.215471	1778.07	1.19398	3	0.754448	3.64429	4	0.456281	-0.115407	0.0739873	0.216704	-0.0468838	0.0458229	0.306236	0.00215514	0.0657362	0.975417	-0.0382401	0.0459462	0.452054	0	TRUE	5.66e-206
Familial hyperlipidemia	CTSV	IVW	3	0.0570245	0.121939	0.640037	-0.00824283	0.0829475	0.936944	189.181	1.99438	1	0.157884	2.01407	2	0.3653	0.11619	0.619617	0.881992	0.091556	0.120018	0.445553	0.0684073	0.176143	0.73519	0.10281	0.128617	0.507934	0	TRUE	2.96e-110
Familial hyperlipidemia	CCL18	IVW	3	-0.0399843	0.0864994	0.643903	-0.000783466	0.0929686	0.994635	1750.05	8.56353	1	0.00342964	8.56414	2	0.0138141	-0.0386729	0.197935	0.877164	-0.0623013	0.0405917	0.124826	-0.0734138	0.0654572	0.378627	-0.0618414	0.0421948	0.280386	0.532938	TRUE	3.34e-149
Familial hyperlipidemia	LILRA5	IVW	3	0.0299899	0.0649231	0.644132	-0.00203464	0.0438484	0.970481	590.743	1.68213	1	0.194642	1.68575	2	0.430471	0.0370467	0.173835	0.866327	0.0216842	0.0664383	0.744136	-0.0214855	0.103903	0.855319	0.0218833	0.0639175	0.764706	0	TRUE	6.75e-59
Familial hyperlipidemia	ADGRE2	IVW	4	0.0320869	0.0695612	0.6446	0.0145093	0.0791164	0.871399	391.51	0.313576	2	0.854885	0.347209	3	0.950918	-0.0103423	0.241589	0.969743	0.029001	0.0733451	0.692544	-0.000439868	0.144326	0.99776	0.0282208	0.0703364	0.715123	0	TRUE	2.17e-104
Familial hyperlipidemia	MATN4	IVW	4	0.0939033	0.203747	0.644884	0.0198967	0.311598	0.954895	223.572	12.8789	2	0.00159725	12.9052	3	0.00484618	0.00865129	1.35819	0.995496	0.162876	0.102938	0.11359	0.174475	0.158886	0.352389	0.16918	0.104146	0.202743	0.612677	TRUE	3.25e-166
Familial hyperlipidemia	LIPN	IVW	3	0.0858746	0.186342	0.644911	-0.0120102	0.125189	0.939111	923.747	10.3108	1	0.00132253	10.4057	2	0.00550085	0.128601	0.516874	0.844758	0.0769158	0.104302	0.460859	0.174809	0.189068	0.452789	0.0805574	0.159943	0.664499	0.615843	TRUE	2.52e-261
Familial hyperlipidemia	VWA2	IVW	6	0.0423441	0.093413	0.650333	-0.146343	0.163709	0.421888	159.745	2.3489	4	0.67188	3.148	5	0.67718	0.507866	0.529074	0.391457	0.0778564	0.107418	0.468574	0.093247	0.152946	0.568717	0.0857643	0.118766	0.502566	0	TRUE	9.1e-187
Familial hyperlipidemia	GNLY	IVW	4	0.0378732	0.0846067	0.654414	-0.270675	0.155335	0.22354	968.576	2.46707	2	0.291261	6.21255	3	0.101715	0.824638	0.456207	0.212405	0.0425864	0.0659327	0.51834	-0.252139	0.217161	0.329606	0.116181	0.0657746	0.17551	0.453778	TRUE	1.87e-111
Familial hyperlipidemia	C8G	IVW	5	0.0252789	0.0567889	0.65622	-0.00101686	0.0216795	0.965537	721.904	2.45326	3	0.483797	2.45546	4	0.652628	0.029424	0.105048	0.797603	0.0117559	0.0617268	0.848956	-0.0199323	0.105768	0.859696	0.0107833	0.0614416	0.869209	0	TRUE	1.1e-123
Familial hyperlipidemia	FAM3B	IVW	3	0.0423854	0.0952733	0.656405	0.0793356	0.0920837	0.547257	250.905	0.21022	1	0.646595	0.952503	2	0.621107	-0.125772	0.21719	0.665838	0.025712	0.09981	0.796708	-0.0141896	0.159414	0.937184	0.024292	0.103269	0.835921	0	TRUE	2.46e-197
Familial hyperlipidemia	NT5DC3	IVW	3	0.047452	0.109629	0.66513	0.0140445	0.0276002	0.700338	266.236	0.0358476	1	0.849831	0.294782	2	0.862956	-0.0238093	0.177849	0.915277	0.044404	0.113495	0.695618	0.0542659	0.151075	0.753824	0.0485933	0.12993	0.744334	0	TRUE	9.74e-159
Familial hyperlipidemia	MXRA7	IVW	3	0.0347284	0.0804269	0.665886	-0.0208193	0.142803	0.907837	446.017	0.783133	1	0.376185	0.804387	2	0.668851	0.109779	0.521029	0.8678	0.0306477	0.082603	0.71062	-0.048626	0.183168	0.815505	0.0227853	0.0830124	0.809468	0	TRUE	8.43e-264
Familial hyperlipidemia	ENPP7	IVW	5	0.0335063	0.0784128	0.669156	-0.325815	0.114477	0.0653171	948.03	2.64792	3	0.44915	10.7483	4	0.0295432	0.673058	0.229745	0.0610212	0.0608147	0.0685635	0.375087	0.208104	0.156064	0.253252	-0.0874268	0.0704179	0.282234	0.671417	TRUE	0
Familial hyperlipidemia	PMM2	IVW	3	-0.0800529	0.18872	0.671428	-0.0913985	0.0480928	0.308365	158.902	0.233253	1	0.629122	3.845	2	0.146241	0.435923	0.303707	0.387388	-0.0697872	0.155638	0.653868	-0.145736	0.241355	0.607326	-0.0995618	0.189635	0.651966	0.374463	TRUE	4.46e-91
Familial hyperlipidemia	ITIH5	IVW	3	0.0339647	0.0803232	0.672404	0.000809299	0.174506	0.997048	456.297	0.293992	1	0.587674	0.294013	2	0.863288	0.0314453	0.549172	0.963587	0.0372191	0.0787321	0.636405	-0.00676991	0.125374	0.961846	0.0415535	0.0843712	0.671117	0	TRUE	0
Familial hyperlipidemia	PLXNB2	IVW	4	-0.0355623	0.0848479	0.675121	-0.0166766	0.0547369	0.789399	603.162	6.53398	2	0.038121	6.83723	3	0.0772709	0.0264153	0.227382	0.91813	-0.0229785	0.0612895	0.707721	-0.140245	0.132651	0.367999	-0.0207813	0.0744573	0.7983	0.276254	TRUE	4.77e-170
Familial hyperlipidemia	BDH2	IVW	3	0.0446537	0.107705	0.678439	-0.0196531	0.0368359	0.687985	253.354	0.067138	1	0.79555	0.351794	2	0.838704	0.168966	0.256689	0.629388	0.0528035	0.106004	0.618395	-0.0379211	0.174131	0.847805	0.0694649	0.11558	0.608877	0	TRUE	1.45e-150
Familial hyperlipidemia	OXT	IVW	3	0.0355194	0.0864048	0.681013	-0.0570249	0.0339071	0.341509	507.962	0.00186016	1	0.965598	2.8303	2	0.242889	0.261375	0.152678	0.336563	0.049086	0.0774587	0.526273	-0.0292645	0.140514	0.854304	0.0612692	0.0756781	0.503177	0.160087	TRUE	3.51e-61
Familial hyperlipidemia	CXCL12	IVW	3	0.0938169	0.228869	0.681868	-0.0366568	0.0763352	0.714992	110.784	3.89622	1	0.048395	4.79469	2	0.0909592	0.426639	0.75199	0.671463	0.141488	0.166957	0.396745	0.310507	0.259468	0.354037	0.168924	0.166408	0.416875	0.197653	TRUE	1.17e-62
Familial hyperlipidemia	MANEA	IVW	4	-0.0150751	0.0369573	0.683342	0.00898374	0.0319501	0.804992	3693.82	0.943771	2	0.623825	1.02283	3	0.795727	-0.0358662	0.0826638	0.706693	-0.0251886	0.0373381	0.499925	-0.0162303	0.0595467	0.802873	-0.0260919	0.0410201	0.569934	0	TRUE	1.89e-147
Familial hyperlipidemia	AKR1C4	IVW	7	-0.0197266	0.0484947	0.684171	-0.023926	0.0320641	0.489127	879.319	3.88286	5	0.566402	4.43966	6	0.617401	0.0393755	0.0928718	0.689204	-0.00954642	0.0523056	0.855181	0.050686	0.125055	0.699305	-0.00531012	0.0517566	0.921625	0	TRUE	5.4e-140
Familial hyperlipidemia	LILRB3	IVW	6	-0.0164816	0.0408011	0.68625	0.015567	0.0409816	0.723361	1292.09	6.14729	4	0.188416	6.36903	5	0.271948	-0.0468445	0.0916394	0.636146	-0.0346148	0.0407104	0.395175	-0.02073	0.0583407	0.736843	-0.0390038	0.0408916	0.383972	0	TRUE	0
Familial hyperlipidemia	COLEC12	IVW	3	0.0568086	0.141437	0.687939	0.0757908	0.0989549	0.5839	117.529	0.301139	1	0.583169	0.887762	2	0.641542	-0.578619	0.841603	0.616564	0.0887198	0.159868	0.578924	0.118103	0.211757	0.633126	0.109281	0.191056	0.625051	0	TRUE	1.73e-69
Familial hyperlipidemia	CST5	IVW	4	0.0194979	0.0486551	0.688614	-0.106746	0.0712776	0.27294	1314.63	0.0984161	2	0.951983	2.34124	3	0.504667	0.300352	0.193744	0.261222	0.0344885	0.0512665	0.501118	0.0181102	0.0726493	0.819236	0.0423372	0.0548493	0.496413	0	TRUE	2.44e-107
Familial hyperlipidemia	NCR1	IVW	3	-0.0612215	0.153319	0.689667	0.165054	0.0674276	0.246899	359.51	0.0112833	1	0.915406	6.00337	2	0.0497032	-0.531317	0.211451	0.241126	-0.0848935	0.0904859	0.348143	0.0710283	0.222115	0.779448	-0.113004	0.092571	0.346574	0.614346	TRUE	1.49e-270
Familial hyperlipidemia	ALAD	IVW	4	0.107457	0.269355	0.689935	0.281686	0.150448	0.202045	183.005	1.48354	2	0.47627	4.98911	3	0.172597	-1.35076	0.806354	0.23589	0.329212	0.27622	0.233321	0.397705	0.406461	0.400006	0.38494	0.466724	0.469965	0.384838	TRUE	7.99e-210
Familial hyperlipidemia	SERPINA4	IVW	5	0.0263945	0.0665513	0.691659	-0.0281266	0.0369906	0.502332	495.546	3.87053	3	0.275788	4.61647	4	0.32896	0.118775	0.140399	0.459704	0.0499091	0.0669467	0.455967	0.0935052	0.134177	0.524256	0.0556154	0.0665966	0.450633	0	TRUE	3.81e-120
Familial hyperlipidemia	IGFBP7	IVW	5	0.0483364	0.122927	0.694163	-0.0752414	0.0453932	0.195988	372.891	6.72148	3	0.0813255	12.8771	4	0.0118919	0.311584	0.18905	0.197878	-0.000204008	0.0903837	0.998199	-0.11429	0.163471	0.522981	-0.0675152	0.0997574	0.535655	0.590151	TRUE	0
Familial hyperlipidemia	CPA4	IVW	6	-0.0108963	0.0277232	0.694289	0.121233	0.0738572	0.176047	5451.38	1.87224	4	0.759243	4.56662	5	0.47102	-0.157005	0.0932286	0.167451	-0.0165955	0.0292052	0.569875	0.105318	0.105961	0.365893	-0.0371657	0.029837	0.26809	0	TRUE	0
Familial hyperlipidemia	SH3GLB2	IVW	3	-0.0259488	0.0662776	0.695415	-7.59e-05	0.0239508	0.997983	862.311	0.0914474	1	0.762345	0.0914575	2	0.955301	-0.0256855	0.106297	0.849061	-0.025534	0.0685176	0.709399	-0.00640623	0.152913	0.970389	-0.0242053	0.0676373	0.754681	0	TRUE	1.25e-17
Familial hyperlipidemia	VIM	IVW	3	-0.135163	0.347816	0.697568	-0.1345	0.0636853	0.281527	53.2362	0.0251369	1	0.874026	4.48546	2	0.106168	2.03341	1.05275	0.304131	-0.0470345	0.265206	0.859233	-0.196919	0.47046	0.716198	0.0973485	0.296581	0.773912	0.53437	TRUE	5e-30
Familial hyperlipidemia	DECR2	IVW	6	-0.0225408	0.0583423	0.699234	-0.0232743	0.0245942	0.397564	529.376	2.17143	4	0.704263	3.06698	5	0.689661	0.0779786	0.121188	0.554965	-0.00168942	0.0636187	0.978814	0.00833929	0.0903069	0.930011	-0.00220645	0.0662267	0.974711	0	TRUE	6.23e-197
Familial hyperlipidemia	CLEC12A	IVW	3	0.0258675	0.067206	0.700313	-0.146223	0.15758	0.523787	2264.97	0.613948	1	0.433305	1.475	2	0.478308	0.295739	0.298496	0.502954	0.0361445	0.0700128	0.605676	0.0852178	0.103374	0.4964	0.0507362	0.0803946	0.592487	0	TRUE	0
Familial hyperlipidemia	KLB	IVW	3	0.0274774	0.0714201	0.700438	0.0669755	0.056767	0.447599	2577.63	2.34841	1	0.125411	5.6174	2	0.0602832	-0.142865	0.158461	0.532922	0.010898	0.0478936	0.819999	-0.0381191	0.0810461	0.684416	-0.00759614	0.0466295	0.885566	0.404271	TRUE	1.12e-149
Familial hyperlipidemia	TAPBPL	IVW	6	-0.0143889	0.0376591	0.702399	-0.0155681	0.0294482	0.625014	3054.36	4.06246	4	0.397619	4.34631	5	0.500706	0.0264596	0.0860852	0.773903	-0.00736834	0.0495955	0.881894	-0.000906274	0.0816927	0.991578	0.0121518	0.0548554	0.833447	0	TRUE	3.63e-77
Familial hyperlipidemia	PLXNC1	IVW	7	0.0139975	0.0366646	0.702631	0.0741057	0.0445803	0.157342	966.484	2.27418	5	0.810051	5.03741	6	0.539024	-0.0646454	0.0598541	0.329441	0.0118179	0.0437086	0.786868	0.0547451	0.0789779	0.514126	-0.0133416	0.0409565	0.755675	0	TRUE	0
Familial hyperlipidemia	VIT	IVW	4	0.0347226	0.0915607	0.704517	-0.129983	0.173074	0.530979	821.767	6.11012	2	0.0471198	7.8333	3	0.0495856	0.482747	0.604716	0.508426	0.013725	0.0590099	0.816081	0.0496968	0.097651	0.645874	0.0179476	0.0672288	0.806797	0.403252	TRUE	7.97e-169
Familial hyperlipidemia	SH3BGRL3	IVW	3	0.0404585	0.107211	0.705896	-0.0342661	0.0485263	0.608586	408.456	1.66655	1	0.196722	2.49753	2	0.286859	0.147678	0.195946	0.588843	0.0354041	0.0988375	0.72019	-0.0201011	0.166181	0.91478	0.0417878	0.0986333	0.713022	0	TRUE	3.58e-239
Familial hyperlipidemia	PDGFD	IVW	3	-0.0430569	0.114506	0.7069	-0.0261339	0.147322	0.888231	572.369	5.27662	1	0.0216137	5.44266	2	0.065787	0.0416236	0.503285	0.947469	-0.037535	0.0730702	0.607473	0.052609	0.154407	0.765778	-0.0319368	0.0704979	0.694937	0.268817	TRUE	9.38e-82
Familial hyperlipidemia	AGRN	IVW	5	-0.0453133	0.120963	0.707954	0.0309045	0.108966	0.795152	223.973	7.31981	3	0.0623735	7.51608	4	0.111002	-0.185701	0.513828	0.741749	-0.0882198	0.0938963	0.347451	-0.182911	0.17271	0.349287	-0.0930053	0.0958934	0.387027	0.209415	TRUE	3.91e-214
Familial hyperlipidemia	LRIG3	IVW	3	0.0472898	0.129352	0.714671	0.138201	0.17216	0.569383	712.935	2.82263	1	0.0929441	4.64153	2	0.0981985	-0.204226	0.344267	0.659141	0.0477132	0.096105	0.619563	0.255359	0.1923	0.315486	0.113524	0.131058	0.477684	0.223831	TRUE	0
Familial hyperlipidemia	PDGFA	IVW	3	0.106637	0.297733	0.720222	0.245581	0.220809	0.466218	39.925	0.491365	1	0.483319	1.72833	2	0.421404	-0.863599	0.921775	0.520737	0.0657743	0.313208	0.833666	0.498485	0.520647	0.439386	-0.0980833	0.339014	0.799571	0	TRUE	1.24e-23
Familial hyperlipidemia	REG1A	IVW	5	0.0246746	0.0690112	0.720684	0.00420516	0.0615731	0.949848	326.852	2.20408	3	0.531145	2.20875	4	0.697428	0.0135387	0.177057	0.943863	0.0496998	0.0776987	0.522401	0.087717	0.118741	0.501074	0.053194	0.0834904	0.558681	0	TRUE	0
Familial hyperlipidemia	SMOC2	IVW	5	0.0348251	0.0984102	0.723431	-0.0162344	0.0557074	0.789716	293.839	7.09972	3	0.0687863	7.30071	4	0.120825	0.101767	0.255583	0.717144	0.0390661	0.0773827	0.613669	0.303732	0.223894	0.246426	0.0322988	0.0845113	0.721763	0.185435	TRUE	2.92e-283
Familial hyperlipidemia	RETN	IVW	5	0.0275583	0.0784095	0.725239	0.186534	0.476898	0.721817	365.465	4.81945	3	0.185506	5.06523	4	0.28067	-0.286296	0.807252	0.746314	0.0050189	0.0778094	0.94857	-0.0312487	0.103732	0.77824	-0.00523378	0.0908791	0.956837	0	TRUE	0
Familial hyperlipidemia	CFHR2	IVW	4	-0.0197846	0.0566768	0.727031	0.10453	0.171054	0.603337	2030.57	0.337858	2	0.844569	0.711298	3	0.870543	-0.14602	0.214206	0.56579	-0.0278645	0.0633048	0.659818	-0.00908377	0.0875394	0.923902	-0.0388906	0.0790069	0.656319	0	TRUE	3.55e-297
Familial hyperlipidemia	KIRREL2	IVW	4	0.0459805	0.132741	0.729048	0.0690824	0.146127	0.682956	545.891	5.75031	2	0.0564074	6.39291	3	0.0939831	-0.115157	0.374099	0.787315	-0.10079	0.122232	0.409611	-0.0801805	0.234939	0.755396	-0.125394	0.126409	0.394336	0.239112	TRUE	0
Familial hyperlipidemia	KLKB1	IVW	4	-0.0472618	0.139477	0.734723	-0.0103633	0.0526078	0.862038	731.296	6.11941	2	0.0469015	6.23815	3	0.100582	0.00859923	0.330208	0.981589	-0.00699941	0.0998199	0.944098	-0.00215098	0.190303	0.991691	0.0241092	0.0986566	0.822701	0.201941	TRUE	1.81e-167
Familial hyperlipidemia	EVL	IVW	4	0.037064	0.111398	0.739348	0.0730344	0.0745749	0.430684	179.186	2.12193	2	0.346122	3.13951	3	0.370611	-0.364385	0.424986	0.481563	-7.66e-05	0.112955	0.999459	-0.017505	0.213951	0.939945	-0.0341104	0.12447	0.801836	0	TRUE	1.43e-138
Familial hyperlipidemia	SLITRK6	IVW	4	0.0964413	0.292619	0.741717	0.00527454	0.106973	0.965156	160.357	19.5128	2	5.79e-05	19.5365	3	0.000211736	0.0663964	0.706812	0.933722	0.0357163	0.127361	0.779145	0.359206	0.471022	0.501177	-0.0180272	0.143612	0.908046	0.744092	TRUE	4.33e-116
Familial hyperlipidemia	A4GALT	IVW	3	-0.0234842	0.0720806	0.744572	0.0476373	0.0832641	0.669168	624.163	0.303763	1	0.581533	0.631088	2	0.729392	-0.183876	0.289464	0.639722	-0.0259494	0.07182	0.717867	0.173279	0.178248	0.433529	-0.0337448	0.0728461	0.688718	0	TRUE	1.62e-30
Familial hyperlipidemia	GREM1	IVW	5	0.0146852	0.0456871	0.747885	-0.0106811	0.0981795	0.920236	1125.17	1.44706	3	0.694541	1.4589	4	0.833896	0.0338884	0.18233	0.864409	0.0179898	0.04769	0.706007	0.0173169	0.0991708	0.869862	0.0194942	0.0513789	0.723659	0	TRUE	2.47e-107
Familial hyperlipidemia	SPON1	IVW	3	0.0512623	0.160332	0.749176	-0.0220737	0.235183	0.940423	440.302	8.63539	1	0.00329695	8.71146	2	0.0128331	0.136645	0.937296	0.907839	0.0691971	0.0846553	0.413701	0.237586	0.175474	0.308446	0.120892	0.0898966	0.310904	0.541269	TRUE	1.14e-251
Familial hyperlipidemia	CHRDL2	IVW	4	-0.0312651	0.0983873	0.750655	-0.026475	0.0493748	0.645474	392.119	4.10591	2	0.128355	4.69617	3	0.195446	0.0498914	0.188688	0.816217	-0.0459707	0.0847989	0.58774	-0.190103	0.164871	0.332428	-0.0462594	0.0905033	0.644497	0	TRUE	1.02e-305
Familial hyperlipidemia	RMDN1	IVW	4	-0.0286605	0.0902722	0.750872	-0.0432953	0.0307	0.293881	417.985	2.17473	2	0.337104	4.33735	3	0.227266	0.167292	0.159484	0.404261	0.00259	0.0800304	0.974183	-0.445891	0.209383	0.123064	0.0218467	0.0779581	0.797509	0.118496	TRUE	0
Familial hyperlipidemia	HAVCR1	IVW	3	0.0280975	0.0898314	0.754448	-0.00546972	0.215802	0.983868	817.608	3.30338	1	0.0691377	3.3055	2	0.191523	0.0444246	0.656567	0.956991	0.0330632	0.0702154	0.637725	0.116959	0.142339	0.497618	0.0302931	0.0745215	0.723746	0	TRUE	2.84e-40
Familial hyperlipidemia	NAGLU	IVW	5	-0.014656	0.0468709	0.754518	0.0245445	0.0760956	0.768209	1908.64	3.74464	3	0.290391	3.87451	4	0.423256	-0.0409639	0.096926	0.701028	0.0194584	0.0548721	0.722879	-0.00616721	0.101136	0.954301	0.0394874	0.0623987	0.56122	0	TRUE	9.11e-142
Familial hyperlipidemia	ALKBH3	IVW	3	-0.0290343	0.0934158	0.755947	-0.0188602	0.0276677	0.6191	314.147	0.585492	1	0.444168	1.05016	2	0.591507	0.078501	0.183337	0.742449	-0.000579282	0.0948251	0.995126	-0.00589827	0.155275	0.97315	0.00115579	0.102969	0.992063	0	TRUE	1.94e-185
Familial hyperlipidemia	TP53I3	IVW	3	0.0185004	0.0598397	0.757195	0.0307393	0.135716	0.8582	853.702	1.56807	1	0.210487	1.64851	2	0.438561	-0.0455756	0.292655	0.901648	0.00810323	0.0602557	0.893022	0.125165	0.131392	0.441326	-0.014532	0.0678226	0.850202	0	TRUE	8.96e-63
Familial hyperlipidemia	HDHD2	IVW	3	-0.030663	0.0995148	0.757988	-0.0921854	0.148697	0.646701	324.636	0.0294234	1	0.863805	0.413765	2	0.813115	0.198893	0.383419	0.695363	-0.0278816	0.0953175	0.769895	-0.165032	0.159568	0.409695	-0.007595	0.104847	0.948845	0	TRUE	3.67e-193
Familial hyperlipidemia	SHMT1	IVW	3	0.0160908	0.0526901	0.760072	-0.0250084	0.0506267	0.707908	1410.23	0.718386	1	0.396674	0.962398	2	0.618042	0.104149	0.185889	0.674878	0.0122434	0.0579906	0.832788	-0.0276763	0.0765286	0.75225	-0.0091681	0.0667179	0.903288	0	TRUE	1.64e-265
Familial hyperlipidemia	HPGDS	IVW	4	-0.015169	0.0497831	0.760594	0.0431868	0.0375103	0.368654	1148.94	0.409004	2	0.815053	1.73457	3	0.629277	-0.0923424	0.0834946	0.383971	-0.0253086	0.0533973	0.635523	0.00634879	0.0808091	0.942325	-0.0385087	0.0552013	0.535629	0	TRUE	6.74e-186
Familial hyperlipidemia	MICB	IVW	5	-0.0403808	0.132887	0.761225	-0.10484	0.109884	0.410423	2416.75	13.039	3	0.00455293	16.9955	4	0.00193683	0.168473	0.25687	0.558722	-0.0770552	0.0947365	0.41601	-0.0825501	0.156708	0.626209	-0.0851656	0.133265	0.557539	0.659565	TRUE	1.2e-286
Familial hyperlipidemia	NAGPA	IVW	3	-0.018304	0.0620394	0.767964	-0.0409036	0.118993	0.789219	747.516	1.13292	1	0.287153	1.26679	2	0.530787	0.0723579	0.271887	0.834413	-0.0182429	0.0621558	0.769138	-0.00634104	0.139889	0.967964	-0.0142437	0.0661967	0.849581	0	TRUE	1.13e-73
Familial hyperlipidemia	PGP	IVW	3	-0.0595183	0.20502	0.771583	0.239945	0.134024	0.324288	177.824	1.51807	1	0.217912	6.38385	2	0.0410926	-0.655773	0.361814	0.320968	-0.0821904	0.124388	0.508768	0.568071	0.54743	0.408409	-0.173412	0.118275	0.280253	0.550885	TRUE	1.84e-133
Familial hyperlipidemia	PMVK	IVW	3	-0.0636852	0.219466	0.771676	0.0999529	0.129647	0.581879	77.5135	0.0569978	1	0.811305	0.651382	2	0.722028	-0.63656	0.774796	0.562156	-0.0235687	0.241145	0.922141	0.0633499	0.320206	0.861454	0.052195	0.28368	0.870985	0	TRUE	2.54e-46
Familial hyperlipidemia	DNAJB11	IVW	3	-0.0459214	0.158441	0.771943	-0.0352668	0.0488055	0.601647	98.2423	0.0365416	1	0.848401	0.55869	2	0.756279	0.150201	0.314274	0.716172	-0.012988	0.166368	0.937774	-0.0203844	0.237937	0.939532	-0.0099426	0.173944	0.959615	0	TRUE	1.43e-58
Familial hyperlipidemia	PEBP1	IVW	6	-0.0285484	0.0995973	0.77439	0.0341767	0.0319258	0.344688	463.844	5.86746	4	0.209267	7.54846	5	0.18294	-0.130657	0.13688	0.393868	-0.0645309	0.0976468	0.508702	0.128614	0.217485	0.579995	-0.110695	0.0984833	0.312062	0.125872	TRUE	9.41e-107
Familial hyperlipidemia	CXCL16	IVW	5	0.058788	0.205322	0.774632	0.139139	0.0490845	0.0659353	126.365	3.68181	3	0.297936	13.5434	4	0.00890454	-0.810827	0.330747	0.0915569	-0.0155265	0.135158	0.908543	0.36977	0.479739	0.483843	-0.193836	0.136169	0.227687	0.698461	TRUE	3.74e-116
Familial hyperlipidemia	RET	IVW	3	-0.0203524	0.0711699	0.774901	-0.033092	0.0314936	0.484247	575.118	0.101737	1	0.749755	1.20582	2	0.547216	0.110608	0.143523	0.581999	-0.00822612	0.0722537	0.909356	-0.0267391	0.107624	0.82697	-0.00210875	0.0720383	0.979306	0	TRUE	0
Familial hyperlipidemia	PLXND1	IVW	3	-0.0282526	0.0999514	0.777435	0.00829245	0.0545377	0.903938	299.685	0.316293	1	0.573844	0.339412	2	0.843913	-0.0700715	0.292633	0.850378	-0.0294236	0.103405	0.775991	0.0781893	0.154106	0.662308	-0.0566395	0.113888	0.668254	0	TRUE	1.05e-178
Familial hyperlipidemia	CFD	IVW	4	0.0390486	0.14402	0.786289	0.0208807	0.049247	0.712817	115.287	1.2254	2	0.541886	1.40517	3	0.704323	-0.125741	0.414483	0.790257	0.114352	0.162604	0.481898	-0.25041	0.227579	0.351564	0.125245	0.166844	0.507365	0	TRUE	2.69e-135
Familial hyperlipidemia	GDF15	IVW	5	-0.0165577	0.0611757	0.786654	-0.0185018	0.0303637	0.585345	515.347	0.576237	3	0.90185	0.947534	4	0.917644	0.0406391	0.112042	0.740868	-0.00353343	0.063407	0.95556	0.0123637	0.127095	0.927184	-0.00202319	0.0677005	0.977591	0	TRUE	5.68e-87
Familial hyperlipidemia	CD209	IVW	4	-0.0508874	0.18835	0.787026	-0.011644	0.0512757	0.841457	331.041	0.838501	2	0.65754	0.890069	3	0.827824	0.0825573	0.617088	0.90582	-0.080723	0.219078	0.712524	0.161153	0.288286	0.615175	-0.137464	0.280519	0.657711	0	TRUE	0
Familial hyperlipidemia	MAGI2	IVW	7	-0.0144271	0.0546696	0.79186	0.0244788	0.0589623	0.695238	501.155	1.67326	5	0.892251	1.84562	6	0.933335	-0.0627237	0.128538	0.64621	-0.0128219	0.0579563	0.824911	0.163627	0.118102	0.215213	-0.0150107	0.0554823	0.795804	0	TRUE	8.39e-155
Familial hyperlipidemia	CD33	IVW	9	0.0115477	0.0438785	0.792415	-0.0194509	0.0952535	0.844006	597.176	2.90344	7	0.893789	2.94514	8	0.937753	0.0618059	0.250001	0.81183	0.00320879	0.0526425	0.951396	-0.0238267	0.0815305	0.777536	0.000276191	0.0536626	0.996019	0	TRUE	0
Familial hyperlipidemia	ABO	IVW	6	0.0102027	0.0395627	0.796494	-0.00451316	0.0529619	0.936185	2079.2	5.61167	4	0.230087	5.62186	5	0.344769	0.0204277	0.127869	0.880817	-0.000147589	0.0440934	0.997329	0.112508	0.0708593	0.173202	-0.00345681	0.0455312	0.942426	0	TRUE	1.82e-229
Familial hyperlipidemia	KLK11	IVW	3	-0.00759298	0.0301157	0.800943	0.0158095	0.0441068	0.780894	4279.99	1.56712	1	0.210626	1.76846	2	0.413032	-0.0231099	0.0574054	0.756351	-0.00458735	0.0304769	0.880355	0.0314442	0.0568965	0.636018	-0.0041666	0.0296585	0.901148	0	TRUE	7.44e-104
Familial hyperlipidemia	NMRAL1	IVW	9	0.017238	0.0691118	0.803035	-0.0572437	0.0777212	0.485356	499.141	10.505	7	0.161715	11.3191	8	0.184265	0.119511	0.156039	0.468765	0.00333091	0.0772918	0.965626	-0.104407	0.112875	0.382031	0.00482142	0.077917	0.952177	0.146498	TRUE	0
Familial hyperlipidemia	ESD	IVW	3	0.0253466	0.102892	0.805417	0.0134873	0.0527666	0.840689	263.423	0.00783687	1	0.929459	0.0731699	2	0.964076	-0.0216196	0.210593	0.934872	0.018457	0.104366	0.859627	0.0201693	0.163258	0.912974	0.0179039	0.113759	0.889395	0	TRUE	9.25e-158
Familial hyperlipidemia	PRSS27	IVW	3	0.0342502	0.139813	0.806478	0.0293136	0.0407729	0.603175	185.401	0.062348	1	0.802823	0.579237	2	0.748549	-0.0919378	0.224397	0.752451	0.0305341	0.139491	0.82673	-0.0310196	0.274398	0.920319	0.00405368	0.139661	0.97948	0	TRUE	6.65e-110
Familial hyperlipidemia	SAT2	IVW	3	0.0371359	0.152091	0.8071	0.0664947	0.0338589	0.299834	203.51	0.0229701	1	0.879535	3.87978	2	0.14372	-0.34551	0.223356	0.365342	-0.0176261	0.115507	0.878715	-0.013521	0.211235	0.954785	-0.0192304	0.11208	0.87956	0.37645	TRUE	1.02e-156
Familial hyperlipidemia	PCSK1	IVW	4	0.0132242	0.0557746	0.812579	-0.0662001	0.0702124	0.445281	945.562	2.2185	2	0.329806	3.2046	3	0.361143	0.155935	0.16168	0.43657	0.0181564	0.0653823	0.781246	-0.0919732	0.112629	0.473968	0.0347308	0.0740046	0.670853	0	TRUE	6.92e-139
Familial hyperlipidemia	NQO2	IVW	3	-0.0144063	0.0621898	0.816809	0.0634511	0.0335413	0.309574	1957.44	0.961366	1	0.326843	4.54002	2	0.103311	-0.154843	0.0849405	0.319415	-0.0357417	0.0433716	0.409893	-0.0151095	0.103801	0.897613	-0.04485	0.0468524	0.439454	0.41933	TRUE	1.03e-208
Familial hyperlipidemia	SIGLEC14	IVW	3	0.0143997	0.0621939	0.816903	0.00471837	0.0604359	0.950398	2087.34	3.54601	1	0.0596887	3.56763	2	0.167996	0.00142601	0.187893	0.995168	0.0180339	0.0487743	0.711575	0.090544	0.0840537	0.394056	0.0507486	0.057223	0.46872	0	TRUE	1.7e-174
Familial hyperlipidemia	FCN1	IVW	6	0.017434	0.0753506	0.817026	0.036881	0.0322932	0.317147	330.755	6.1033	4	0.191565	8.09346	5	0.151159	-0.12923	0.147796	0.431268	-0.0662155	0.0722041	0.359111	0.0829706	0.167434	0.641225	-0.0190045	0.072963	0.804889	0.221295	TRUE	0
Familial hyperlipidemia	PDCD1LG2	IVW	3	0.0173107	0.0748412	0.817083	0.086856	0.0857243	0.495825	548.186	0.113245	1	0.73648	1.13982	2	0.565576	-0.244885	0.269385	0.530305	0.0147571	0.0753961	0.844824	0.299986	0.189472	0.254197	0.00132452	0.0717976	0.986956	0	TRUE	1.1e-35
Familial hyperlipidemia	TREM1	IVW	3	0.0158929	0.068832	0.817398	0.0135619	0.0430959	0.805908	445.75	0.0668063	1	0.796045	0.165837	2	0.920426	-0.0348965	0.17546	0.875016	0.0156805	0.0698624	0.822409	0.0700034	0.0946116	0.536424	0.000366701	0.073147	0.996455	0	TRUE	0
Familial hyperlipidemia	CD36	IVW	3	-0.0281004	0.123263	0.819668	0.00982689	0.0895244	0.930398	172.565	1.1484	1	0.283885	1.16223	2	0.559274	-0.082441	0.512371	0.898438	-0.0593825	0.135014	0.660065	-0.0421979	0.197497	0.850613	-0.0728512	0.136621	0.647191	0	TRUE	1.37e-101
Familial hyperlipidemia	GHR	IVW	3	-0.026007	0.114635	0.820525	0.0586822	0.0497573	0.447722	154.372	0.614897	1	0.43295	2.00581	2	0.366812	-0.350798	0.298236	0.448555	-0.0258045	0.121615	0.831965	-0.0595086	0.198282	0.792405	-0.034416	0.122785	0.805584	0	TRUE	9.45e-118
Familial hyperlipidemia	GPC1	IVW	3	0.0169504	0.0755108	0.822387	0.0430243	0.0376426	0.457591	847.304	1.37841	1	0.240372	3.17914	2	0.204013	-0.0721534	0.104985	0.616671	0.0142818	0.0599099	0.81158	0.433247	0.297704	0.282843	-0.0114428	0.0557538	0.856379	0	TRUE	1.54e-72
Familial hyperlipidemia	TAC1	IVW	3	-0.0277023	0.127738	0.828312	-0.0568073	0.0844234	0.622933	188.344	1.68243	1	0.194603	2.44418	2	0.294613	0.256516	0.44819	0.669065	-0.0885403	0.133339	0.506675	-0.09435	0.217964	0.707318	-0.134922	0.160244	0.488433	0	TRUE	1.35e-109
Familial hyperlipidemia	NCR3	IVW	4	-0.0420325	0.197973	0.831862	0.101658	0.0518365	0.188897	120.233	1.1638	2	0.558834	5.00984	3	0.171078	-0.619261	0.331817	0.202984	-0.090294	0.18535	0.62615	0.405455	0.346196	0.32609	-0.235799	0.193151	0.30936	0.348962	TRUE	2.37e-91
Familial hyperlipidemia	SMAP1	IVW	4	0.0252384	0.119495	0.832725	0.138049	0.115666	0.355044	359.936	4.53099	2	0.103779	7.75813	3	0.0512841	-0.443861	0.408645	0.39088	0.000925085	0.073964	0.990021	-0.124001	0.164302	0.505263	0.00477892	0.0822351	0.957313	0.447221	TRUE	2.09e-276
Familial hyperlipidemia	PTGR1	IVW	3	0.0215458	0.102165	0.832971	0.0522279	0.053578	0.508123	1256.32	0.87408	1	0.349828	1.82432	2	0.401656	-0.0785403	0.144843	0.683683	0.00953778	0.103394	0.926502	0.229699	0.287576	0.508221	-0.00636471	0.11155	0.959687	0	TRUE	2.3e-132
Familial hyperlipidemia	FAP	IVW	4	0.0465605	0.225146	0.836165	0.249253	0.213342	0.363098	169.493	2.02589	2	0.363147	3.40855	3	0.332817	-1.16028	1.05461	0.385972	-0.113103	0.246828	0.646792	-0.255413	0.449818	0.609878	-0.265953	0.372053	0.526322	0	TRUE	1.85e-162
Familial hyperlipidemia	VTN	IVW	5	-0.00788075	0.0389971	0.83985	-0.53783	0.427381	0.297261	2142.4	0.62753	3	0.890102	2.21119	4	0.696982	0.839208	0.674258	0.301638	0.0121002	0.0481926	0.801753	0.0240275	0.0673825	0.739418	0.014297	0.0577805	0.816753	0	TRUE	0
Familial hyperlipidemia	CHGA	IVW	3	-0.0289201	0.147733	0.844798	0.329971	0.145149	0.263821	307.204	0.0119416	1	0.912982	5.17997	2	0.0750211	-1.05211	0.459351	0.262067	-0.0535839	0.0940625	0.568907	0.166426	0.364822	0.693006	-0.0644213	0.0952837	0.568681	0.600106	TRUE	2.1e-176
Familial hyperlipidemia	LILRB1	IVW	3	-0.0127058	0.0655356	0.846273	0.00325558	0.0347757	0.940575	948.023	0.3058	1	0.580269	0.314564	2	0.854463	-0.0208552	0.108962	0.879608	-0.0117864	0.0672295	0.860832	0.0047568	0.0935456	0.964067	-0.00875963	0.0740955	0.916696	0	TRUE	0
Familial hyperlipidemia	TMEM132A	IVW	4	-0.0182113	0.094451	0.847106	-0.0220084	0.0641161	0.764128	1016.17	3.55352	2	0.169186	3.76287	3	0.288235	0.031265	0.182791	0.87993	-0.0400624	0.0901091	0.65661	-0.0043627	0.14712	0.978205	-0.037504	0.0986724	0.729195	0	TRUE	5.52e-68
Familial hyperlipidemia	PCDH9	IVW	5	0.0287705	0.151788	0.849667	0.0619725	0.0674658	0.426059	231.146	10.8512	3	0.0125582	13.9032	4	0.00761038	-0.274294	0.364457	0.506355	-0.0977664	0.112477	0.38473	-0.148254	0.154046	0.39035	-0.105896	0.138235	0.486348	0.588164	TRUE	4.91e-218
Familial hyperlipidemia	C1QC	IVW	3	-0.0226503	0.119992	0.850276	0.103865	0.106338	0.507489	583.516	1.19914	1	0.273493	2.34317	2	0.309876	-0.404462	0.409317	0.503798	-0.0228498	0.117416	0.845702	0.00205684	0.180867	0.991959	-0.0135924	0.121689	0.921263	0	TRUE	8.23e-160
Familial hyperlipidemia	GFRA2	IVW	5	-0.0119118	0.0657361	0.856206	-0.00670698	0.0242212	0.799836	325.535	0.568317	3	0.903646	0.644994	4	0.957935	0.0158071	0.119757	0.903345	-0.00085437	0.0700167	0.990264	-0.0794622	0.11982	0.543482	0.0148949	0.0787676	0.859222	0	TRUE	0
Familial hyperlipidemia	SPON2	IVW	4	-0.014016	0.0775307	0.856541	0.0525015	0.17379	0.791098	291.822	1.65074	2	0.438072	1.74201	3	0.627636	-0.198248	0.614753	0.777676	-0.0125479	0.0825154	0.879134	0.166656	0.185356	0.434856	-0.0130285	0.0785478	0.878809	0	TRUE	3.94e-287
Familial hyperlipidemia	PSME2	IVW	3	-0.0257443	0.144876	0.85896	0.0142998	0.0549831	0.838019	181.404	3.49951	1	0.0613869	3.73622	2	0.154415	-0.0603687	0.238837	0.842388	0.0090414	0.114655	0.937146	0.113431	0.176626	0.586524	0.0156351	0.110245	0.900217	0	TRUE	1.97e-104
Familial hyperlipidemia	FLT4	IVW	3	0.0304378	0.172336	0.859807	0.0308424	0.0340986	0.531894	111.168	0.174319	1	0.676301	0.99245	2	0.608825	-0.224748	0.330599	0.619903	0.0200765	0.187993	0.914953	0.279276	0.301639	0.45226	-0.0558134	0.20098	0.807312	0	TRUE	1.08e-65
Familial hyperlipidemia	TESC	IVW	4	0.0117097	0.0664446	0.860111	0.0272356	0.0332593	0.498904	686.81	0.676935	2	0.712862	1.34751	3	0.717884	-0.0911347	0.142084	0.58695	0.0107116	0.0696947	0.877852	0.154536	0.142997	0.358963	0.00264677	0.0722585	0.973082	0	TRUE	2.69e-70
Familial hyperlipidemia	IGLL1	IVW	3	0.0107265	0.0639849	0.866865	-0.00193542	0.037117	0.966834	744.654	0.110304	1	0.739799	0.113023	2	0.945056	0.0152221	0.107365	0.910338	0.00847924	0.0667854	0.89897	-0.00602037	0.101129	0.957942	0.0076434	0.0682306	0.921035	0	TRUE	1.98e-70
Familial hyperlipidemia	ANXA11	IVW	3	-0.0243271	0.145161	0.866908	0.000398015	0.140113	0.998192	138.707	0.756643	1	0.384381	0.756651	2	0.685007	-0.0271614	1.00826	0.982854	0.00890632	0.151999	0.953275	0.000525618	0.233206	0.998406	0.0119405	0.161358	0.947746	0	TRUE	3.68e-82
Familial hyperlipidemia	CSF2RB	IVW	3	-0.0128634	0.0772221	0.867703	-0.056334	0.0349678	0.353653	592.117	0.0626028	1	0.802428	2.65801	2	0.26474	0.194167	0.144918	0.40818	0.0163257	0.0708043	0.817645	0.0111062	0.136897	0.942728	0.0182784	0.0687022	0.815115	0.106569	TRUE	4.11e-49
Familial hyperlipidemia	MMP1	IVW	3	0.0110313	0.0665676	0.868381	0.0545416	0.0359353	0.370881	1433.52	0.508688	1	0.475708	2.81232	2	0.245083	-0.14926	0.119602	0.430058	0.00971013	0.060924	0.873369	0.0016261	0.104253	0.988971	0.0120232	0.0643192	0.86896	0.0916523	TRUE	3.92e-129
Familial hyperlipidemia	LEFTY2	IVW	3	-0.0211011	0.127414	0.868464	0.132017	0.469	0.825321	184.047	0.253397	1	0.614694	0.33263	2	0.846779	-0.752207	2.60044	0.820743	-0.032865	0.123722	0.790519	0.003018	0.239614	0.991094	-0.0385858	0.129691	0.794128	0	TRUE	9.3e-110
Familial hyperlipidemia	TIMP4	IVW	3	0.021609	0.133017	0.870949	0.101007	0.342241	0.817299	414.863	7.1723	1	0.00740379	7.79703	2	0.020272	-0.23639	0.892602	0.835186	-0.0211601	0.0703585	0.763608	-0.0476051	0.138201	0.763347	-0.0332491	0.0737358	0.696218	0.492399	TRUE	0
Familial hyperlipidemia	TNFAIP6	IVW	4	-0.00899052	0.0561409	0.872769	0.0271348	0.0991283	0.809968	1024.44	0.13334	2	0.935504	0.20827	3	0.976243	-0.0746232	0.246252	0.790478	-0.00765992	0.0571486	0.893375	-0.0279008	0.0801639	0.750795	-0.00595103	0.0649425	0.932764	0	TRUE	6.04e-142
Familial hyperlipidemia	LILRA6	IVW	8	0.00398699	0.0250439	0.873511	0.00728559	0.0527738	0.894715	3764.66	2.995	6	0.809474	3.01406	7	0.883699	-0.00230819	0.0520243	0.966051	-0.00013257	0.0285513	0.996295	0.0153933	0.0472987	0.754354	-0.000769071	0.0256765	0.976941	0	TRUE	2.43e-238
Familial hyperlipidemia	HSP90B1	IVW	3	0.00963173	0.0615053	0.87556	0.0662377	0.0379832	0.331462	2320.2	0.781213	1	0.376771	3.82228	2	0.147911	-0.139499	0.096398	0.384952	0.00513864	0.047527	0.9139	0.123369	0.104584	0.359464	-0.0317544	0.0547214	0.620387	0.324549	TRUE	1.14e-255
Familial hyperlipidemia	LRIG1	IVW	5	0.0156942	0.100891	0.876383	0.00670073	0.143879	0.965781	592.269	11.3529	3	0.00996287	11.3611	4	0.0227917	-0.00248518	0.407351	0.995515	-0.0209605	0.0669165	0.754103	0.0620326	0.213421	0.78576	-0.0422439	0.0751643	0.604102	0.471974	TRUE	5.68e-157
Familial hyperlipidemia	SEMA3E	IVW	3	-0.00755688	0.0488366	0.877028	0.0636871	0.0827187	0.582294	3822.53	0.0704973	1	0.790614	0.66328	2	0.717746	-0.124649	0.159731	0.578142	0.0154289	0.0545334	0.777233	0.0212578	0.0723041	0.796459	0.0245998	0.0681235	0.752597	0	TRUE	1.92e-96
Familial hyperlipidemia	PDXK	IVW	6	0.0234494	0.155451	0.880096	0.038345	0.0485868	0.474139	78.4156	5.66095	4	0.22594	6.54243	5	0.256954	-0.272611	0.40849	0.541069	0.0634428	0.162932	0.696993	0.0369811	0.246581	0.886646	0.0602227	0.158931	0.720303	0.0052166	TRUE	1.37e-88
Familial hyperlipidemia	NFASC	IVW	4	-0.00908002	0.0612984	0.882242	-0.0355308	0.0396982	0.465223	477.025	1.26875	2	0.530268	2.06981	3	0.558044	0.0811283	0.117966	0.562672	-0.00414413	0.0648311	0.949032	-0.111367	0.134216	0.467535	0.041301	0.0714311	0.603679	0	TRUE	0
Familial hyperlipidemia	CST2	IVW	4	-0.00761834	0.0520064	0.883536	0.0596316	0.0447566	0.314273	1007.3	0.865486	2	0.648727	2.64065	3	0.450407	-0.169081	0.131874	0.328334	-0.00730896	0.0550631	0.894401	0.0582319	0.102024	0.608111	-0.0422527	0.0584552	0.522045	0	TRUE	2.95e-185
Familial hyperlipidemia	AMY1A	IVW	3	0.00867212	0.0592771	0.883686	-0.119373	0.141129	0.553044	1127.92	0.225412	1	0.634947	0.940867	2	0.624732	0.151723	0.179209	0.552755	0.0208991	0.0600496	0.727818	0.0107411	0.11194	0.932306	0.0230641	0.0640988	0.753424	0	TRUE	0
Familial hyperlipidemia	C9	IVW	4	0.0184815	0.126344	0.883701	0.0449606	0.100446	0.698246	109.121	1.66979	2	0.433921	1.87014	3	0.599791	-0.129901	0.354761	0.749347	-0.0492418	0.15178	0.745613	-0.105823	0.211166	0.650736	-0.0487712	0.1843	0.808434	0	TRUE	4.14e-85
Familial hyperlipidemia	CTSH	IVW	6	0.011145	0.076317	0.883894	-0.166753	0.0649091	0.0620429	1326.2	3.18485	4	0.527381	9.78473	5	0.0815698	0.458561	0.182503	0.0658726	0.0205858	0.0620048	0.739886	0.130564	0.115202	0.308467	0.0126727	0.0683802	0.860256	0.547198	TRUE	2.67e-237
Familial hyperlipidemia	AIF1L	IVW	3	-0.0187367	0.132561	0.887598	0.0469256	0.0437059	0.477394	749.459	0.135607	1	0.712688	1.28837	2	0.525091	-0.453658	0.426219	0.480153	-0.0312756	0.138452	0.821284	0.0914164	0.193181	0.682678	-0.0732795	0.157203	0.686952	0	TRUE	2.38e-82
Familial hyperlipidemia	IL17RD	IVW	3	0.0093298	0.0672483	0.889658	0.00156807	0.0325708	0.969375	596.377	0.966221	1	0.325625	0.968539	2	0.616147	0.00364439	0.135898	0.982932	0.00363834	0.0716934	0.959526	-0.0260681	0.0977602	0.814712	0.00249834	0.0746814	0.976352	0	TRUE	9.03e-92
Familial hyperlipidemia	REG3A	IVW	4	-0.0131362	0.095203	0.890255	-0.00741747	0.100719	0.947996	173.64	0.0137312	2	0.993158	0.0191547	3	0.999299	0.00917922	0.317618	0.979569	-0.0113484	0.103692	0.912851	-0.000297106	0.141884	0.998461	-0.0127157	0.111833	0.916656	0	TRUE	1.1e-167
Familial hyperlipidemia	CCL5	IVW	3	-0.0155271	0.113234	0.890933	0.139716	0.2059	0.620452	221.238	4.99e-05	1	0.994362	0.460495	2	0.794337	-0.572528	0.828629	0.61509	-0.0284632	0.117988	0.80937	-0.0265626	0.233564	0.919841	-0.0284814	0.113496	0.825283	0	TRUE	2.13e-131
Familial hyperlipidemia	CFHR4	IVW	6	0.00810693	0.0591934	0.891065	-0.053429	0.114782	0.665801	1430.37	5.64617	4	0.227177	5.95201	5	0.310916	0.0910468	0.189481	0.655966	0.00724199	0.0663492	0.913084	0.119306	0.104183	0.303982	-0.0240967	0.0717524	0.750632	0	TRUE	0
Familial hyperlipidemia	PLEKHA1	IVW	3	-0.010389	0.07817	0.89427	0.00970665	0.0243597	0.758601	462.503	0.736501	1	0.390784	0.89528	2	0.639135	-0.0551238	0.1368	0.756143	-0.0190116	0.08024	0.812708	-0.0732227	0.13842	0.649656	-0.0195123	0.0768994	0.823401	0	TRUE	3.46e-274
Familial hyperlipidemia	IFNAR1	IVW	4	0.00559732	0.0421247	0.894292	-0.0429431	0.0560087	0.523385	1101.13	0.830161	2	0.660287	1.41802	3	0.701315	0.0742145	0.0989127	0.531331	0.0113822	0.0446081	0.798599	0.049145	0.0677472	0.520662	0.0123144	0.04479	0.801213	0	TRUE	0
Familial hyperlipidemia	KLK10	IVW	9	-0.00590233	0.0447796	0.895136	-0.0663678	0.0534806	0.25459	469.344	2.33165	7	0.939232	3.87166	8	0.868513	0.131342	0.119316	0.307395	0.00603706	0.0506748	0.90517	-0.0649662	0.0975234	0.52405	0.0194808	0.0501762	0.707961	0	TRUE	0
Familial hyperlipidemia	ADAMTS13	IVW	7	-0.00595286	0.045198	0.895216	-0.0530603	0.0625746	0.435167	657.189	3.83934	5	0.572772	4.55836	6	0.601567	0.0698911	0.100215	0.516635	-0.035128	0.0574286	0.540748	0.00143725	0.0757614	0.98548	-0.00680504	0.0611853	0.915069	0	TRUE	0
Familial hyperlipidemia	CTSD	IVW	4	0.0175596	0.134129	0.895842	-0.0274761	0.051318	0.645934	228.432	4.96098	2	0.083702	5.67205	3	0.128703	0.145182	0.283585	0.659612	0.026701	0.113162	0.813468	-0.134375	0.207762	0.563854	0.0350199	0.113261	0.777402	0.146762	TRUE	3.22e-175
Familial hyperlipidemia	FAIM	IVW	5	0.0117479	0.0899086	0.896041	0.104864	0.131807	0.484408	503.141	5.22549	3	0.156011	6.32799	4	0.175956	-0.200854	0.283391	0.52959	-0.0079787	0.0728018	0.912731	0.236586	0.219143	0.341072	-0.0486066	0.0798366	0.575521	0.126598	TRUE	1.16e-115
Familial hyperlipidemia	DKK1	IVW	3	0.0134985	0.104203	0.89693	0.0952465	0.151135	0.642006	331.385	0.518064	1	0.471669	0.915226	2	0.632792	-0.182883	0.328574	0.676666	0.0569485	0.118697	0.631385	0.0738566	0.166559	0.700814	0.0937398	0.148819	0.593131	0	TRUE	4.93e-197
Familial hyperlipidemia	PNLIPRP2	IVW	5	0.00480393	0.0371617	0.897143	-0.0104676	0.056018	0.863693	2251.5	2.63575	3	0.451256	2.67067	4	0.614356	0.0262174	0.120471	0.841683	0.0116945	0.0432668	0.786939	0.035431	0.0560499	0.561629	0.0137604	0.0441626	0.77092	0	TRUE	8.78e-167
Familial hyperlipidemia	AOC1	IVW	3	-0.00678681	0.0535191	0.89909	0.199353	0.123664	0.353472	1773.63	0.010778	1	0.917315	2.60948	2	0.271243	-0.46314	0.28694	0.353116	-0.0264947	0.0500869	0.596823	-0.0265432	0.0675102	0.732144	-0.0329211	0.051349	0.587105	0.215884	TRUE	0
Familial hyperlipidemia	DSC2	IVW	3	0.0175986	0.13941	0.899545	0.0269514	0.0359408	0.590382	147.74	0.842159	1	0.35878	1.40448	2	0.495473	-0.153692	0.267604	0.668113	0.0117151	0.147008	0.936484	0.34276	0.293019	0.362637	-0.0624023	0.157384	0.730044	0	TRUE	1.06e-86
Familial hyperlipidemia	TIMP3	IVW	7	-0.00772617	0.061933	0.900721	-0.0453379	0.121682	0.724723	786.003	11.4426	5	0.0432776	11.7603	6	0.0675351	0.0959611	0.286219	0.751029	-0.00217406	0.0640427	0.972919	0.0183807	0.110375	0.873211	-0.0289178	0.0547188	0.616134	0.327137	TRUE	0
Familial hyperlipidemia	GOLM1	IVW	3	-0.014288	0.116199	0.902138	-0.119072	0.0900998	0.412381	330.176	1.33352	1	0.248179	3.66252	2	0.160211	0.383072	0.316605	0.439704	-0.024796	0.0941792	0.79233	-0.266962	0.224008	0.355599	0.0930413	0.101309	0.455365	0.225732	TRUE	3.18e-192
Familial hyperlipidemia	IL1R2	IVW	3	-0.00953473	0.077939	0.902633	0.107526	0.0572202	0.31133	1577.09	0.866968	1	0.351796	4.39823	2	0.110901	-0.302306	0.164425	0.317131	-0.017492	0.0544442	0.747995	0.206226	0.193952	0.399051	-0.0509639	0.05788	0.471458	0.456569	TRUE	1.25e-80
Familial hyperlipidemia	NTN4	IVW	3	0.0125243	0.10816	0.907815	0.0077834	0.0261735	0.815986	194.951	0.00846899	1	0.926676	0.0969019	2	0.952704	-0.0336837	0.189323	0.887908	0.0127811	0.109666	0.90722	0.0799648	0.16428	0.674547	-0.00405828	0.11523	0.975104	0	TRUE	4.2e-117
Familial hyperlipidemia	LY75	IVW	3	0.0054545	0.0485259	0.910503	0.144531	0.154294	0.520791	3556.35	0.0137383	1	0.906693	0.891198	2	0.64044	-0.337001	0.368793	0.528657	-0.00282784	0.0494166	0.954366	0.00309587	0.0669587	0.967324	-0.00627729	0.052014	0.914972	0	TRUE	1.78e-49
Familial hyperlipidemia	ELANE	IVW	7	0.0120219	0.109319	0.912432	0.0353193	0.109924	0.760975	287.829	2.6924	5	0.747281	2.79564	6	0.834025	-0.145263	0.501578	0.783738	0.0489583	0.123885	0.692702	-0.0296136	0.197268	0.88559	0.0240631	0.144046	0.872818	0	TRUE	0
Familial hyperlipidemia	VEGFA	IVW	6	0.00624003	0.0585443	0.915117	-0.0132001	0.0297329	0.680033	918.937	7.30519	4	0.120613	7.66515	5	0.175681	0.0457648	0.109586	0.697672	0.0277388	0.0516587	0.591293	-0.145035	0.150123	0.378362	0.0363465	0.0489797	0.49141	0.100495	TRUE	1.85e-108
Familial hyperlipidemia	LECT2	IVW	4	0.0108723	0.106054	0.918347	-0.272302	0.183514	0.276119	693.503	4.6169	2	0.0994151	9.69945	3	0.0213015	0.473007	0.324086	0.281836	0.0227642	0.0683674	0.739158	0.207171	0.161677	0.290123	0.0144517	0.075454	0.860341	0.572015	TRUE	2.72e-233
Familial hyperlipidemia	FMOD	IVW	5	-0.0202112	0.199659	0.919369	-0.0370632	0.11917	0.776149	82.3352	10.9934	3	0.0117613	11.3479	4	0.0229201	0.148601	0.588306	0.816902	-0.00096655	0.142166	0.994575	-0.110529	0.233166	0.66019	-0.0200552	0.145077	0.896732	0.474967	TRUE	2.88e-75
Familial hyperlipidemia	CAPG	IVW	4	-0.007193	0.0715299	0.9199	-0.0346663	0.0259839	0.313785	726.528	0.755053	2	0.685555	2.535	3	0.469	0.0896699	0.10192	0.471763	0.0170314	0.0786658	0.828595	-0.361254	0.117519	0.0543916	0.0213158	0.0816124	0.810855	0	TRUE	1.46e-119
Familial hyperlipidemia	EPHB6	IVW	3	-0.0100336	0.104478	0.923492	0.0110716	0.0335915	0.797312	248.084	0.0150087	1	0.902495	0.123641	2	0.940052	-0.0635726	0.193137	0.797563	-0.0137032	0.105955	0.897096	-0.0387411	0.1587	0.8299	-0.020268	0.113175	0.874371	0	TRUE	1.19e-148
Familial hyperlipidemia	PSAPL1	IVW	8	-0.00576697	0.0614799	0.925266	-0.0107158	0.0197744	0.607408	383.537	3.12416	6	0.79311	3.41782	7	0.843852	0.0335851	0.0951485	0.736176	-0.0133283	0.0677138	0.843958	-0.069265	0.133414	0.619647	-0.0107156	0.0741153	0.889117	0	TRUE	8.93e-110
Familial hyperlipidemia	CRHBP	IVW	5	0.00565544	0.0618977	0.927201	0.0411638	0.0220903	0.159287	768.232	1.85298	3	0.603474	5.32536	4	0.255512	-0.129828	0.090355	0.246297	-0.014647	0.0569894	0.797169	-0.0235302	0.123779	0.85849	-0.0169701	0.0592163	0.788667	0.166318	TRUE	1.13e-76
Familial hyperlipidemia	MRC1	IVW	4	0.0164951	0.182042	0.927801	-0.018404	0.149054	0.913023	682.899	4.7538	2	0.0928379	4.79004	3	0.187833	0.0838188	0.588759	0.899839	0.0242216	0.186893	0.896882	-0.254347	0.332214	0.49963	0.239472	0.302657	0.486594	0	TRUE	2.95e-170
Familial hyperlipidemia	NRXN3	IVW	3	-0.00957243	0.116581	0.934559	0.0266594	0.0496483	0.686286	192.598	0.492234	1	0.482933	0.780566	2	0.676865	-0.220075	0.40899	0.685729	-0.0330285	0.127491	0.795586	-0.0120124	0.188586	0.955005	-0.0649189	0.144366	0.696976	0	TRUE	3.29e-114
Familial hyperlipidemia	CLSTN2	IVW	5	-0.00637233	0.0777947	0.934717	-0.0439245	0.0311525	0.253337	233.566	1.67343	3	0.642857	3.66149	4	0.453752	0.125961	0.121904	0.37747	0.0280688	0.0979887	0.774534	0.0821829	0.154043	0.621949	0.050777	0.107069	0.660053	0	TRUE	9.88e-228
Familial hyperlipidemia	FCN2	IVW	6	-0.00935375	0.117937	0.936785	-0.0977836	0.032458	0.0394486	975.354	5.32378	4	0.255659	17.4033	5	0.00379523	0.387202	0.150484	0.0617799	0.0569634	0.0759137	0.453032	0.113432	0.099113	0.304241	0.071775	0.0721537	0.365529	0.702259	TRUE	0
Familial hyperlipidemia	ITLN1	IVW	4	0.0124683	0.161178	0.938339	0.116849	0.202049	0.621493	81.9	0.164791	2	0.920908	0.499242	3	0.919058	-0.301019	0.565522	0.647743	-0.0341283	0.181057	0.850489	-0.023109	0.237578	0.928647	-0.0432456	0.198794	0.841744	0	TRUE	2.53e-65
Familial hyperlipidemia	F11	IVW	3	-0.00520471	0.0692933	0.940126	0.031849	0.0921755	0.788207	641.12	0.658957	1	0.416928	0.778345	2	0.677617	-0.108875	0.307934	0.783646	-0.00727531	0.0688442	0.915838	-0.0486177	0.126894	0.738507	-0.00811364	0.0673086	0.915071	0	TRUE	5.86e-38
Familial hyperlipidemia	LY9	IVW	3	0.00394888	0.0543839	0.942115	0.0151921	0.0318283	0.716492	1136.43	0.628343	1	0.427964	0.856171	2	0.651756	-0.0359375	0.0997026	0.779761	-0.00855182	0.0573399	0.881441	0.00568696	0.0948575	0.957645	-0.0130418	0.0563946	0.838619	0	TRUE	4.73e-75
Familial hyperlipidemia	RNASE6	IVW	5	-0.00472991	0.0656486	0.942563	0.0200693	0.0297701	0.548517	958.764	3.23274	3	0.357114	3.72247	4	0.444866	-0.0803065	0.131195	0.583733	-0.000149126	0.0682781	0.998257	0.0082732	0.141151	0.956072	0.00584763	0.0726405	0.939706	0	TRUE	0
Familial hyperlipidemia	CFB	IVW	3	0.00545754	0.0762728	0.942958	-0.113508	0.100338	0.460842	875.843	0.0017716	1	0.966427	1.28151	2	0.526894	0.203247	0.190753	0.47982	0.0166998	0.078503	0.831539	0.0174183	0.0836775	0.854377	0.0174183	0.0787354	0.845449	0	TRUE	6.97e-248
Familial hyperlipidemia	SFTPD	IVW	3	-0.00396187	0.0564752	0.944072	0.106247	0.128954	0.561273	1726.71	0.524731	1	0.46883	1.20356	2	0.547836	-0.263189	0.319659	0.561488	-0.0202741	0.0608084	0.738825	-0.0422462	0.0893678	0.682976	-0.0253568	0.0616634	0.720792	0	TRUE	0
Familial hyperlipidemia	PEAR1	IVW	3	0.00835271	0.125335	0.946866	0.17546	0.119009	0.37942	192.538	0.0353187	1	0.850929	2.20901	2	0.331374	-0.866782	0.605437	0.388154	0.0188638	0.124524	0.879591	0.145204	0.245629	0.614331	0.0406064	0.132461	0.788154	0.0602978	TRUE	4.48e-112
Familial hyperlipidemia	DKK3	IVW	4	-0.00435357	0.0682738	0.949156	-0.0288171	0.0619838	0.687699	669.855	0.384803	2	0.824975	0.600948	3	0.896215	0.0973296	0.229123	0.712324	-0.00317598	0.0707624	0.964201	-0.0499808	0.125937	0.71801	-0.00143379	0.0732971	0.985622	0	TRUE	1.93e-79
Familial hyperlipidemia	CLSTN1	IVW	3	0.00213196	0.0341377	0.950203	0.0680337	0.0913695	0.592541	1600.83	0.826314	1	0.363341	1.38074	2	0.50139	-0.0329963	0.0582331	0.671811	-0.00273302	0.0346748	0.937177	0.00399086	0.0797275	0.964627	-0.0034042	0.0321929	0.925436	0	TRUE	2.34e-69
Familial hyperlipidemia	ANTXR2	IVW	3	-0.0102067	0.16866	0.951744	-0.0253079	0.0593515	0.743403	169.36	3.17447	1	0.0747975	3.75166	2	0.153228	0.135155	0.405403	0.795138	-0.0426944	0.124421	0.73149	-0.192993	0.213025	0.460579	-0.0518895	0.137614	0.742374	0	TRUE	2.11e-130
Familial hyperlipidemia	CFHR1	IVW	3	0.00277142	0.0466573	0.952634	-1.2144	1.2563	0.510794	1745.54	0.654416	1	0.418538	1.58883	2	0.451845	1.76244	1.82097	0.510398	-0.000346708	0.0508166	0.994556	0.0697446	0.0817603	0.483498	-0.0304416	0.0566481	0.644794	0	TRUE	0
Familial hyperlipidemia	KIAA1549L	IVW	3	-0.00392109	0.0703997	0.955583	-0.00792749	0.0357192	0.860963	485.426	0.282992	1	0.594747	0.332249	2	0.846941	0.0250186	0.148185	0.893521	0.00158449	0.0714651	0.982311	-0.0102018	0.126948	0.943267	0.00305996	0.0724479	0.970147	0	TRUE	8.06e-43
Familial hyperlipidemia	CRTAC1	IVW	5	-0.00315852	0.0585864	0.957005	-0.049943	0.0401972	0.302339	717.789	2.29859	3	0.51279	3.84228	4	0.427772	0.164787	0.147323	0.344829	0.00396712	0.0615353	0.948597	-0.191924	0.173732	0.331261	0.060763	0.0658598	0.408423	0	TRUE	6.61e-110
Familial hyperlipidemia	MYOC	IVW	4	0.00385271	0.0729762	0.957896	-0.169008	0.194421	0.476338	353.3	1.79445	2	0.4077	2.55011	3	0.466304	0.389584	0.449693	0.477632	0.00412889	0.0784992	0.958052	-0.160693	0.150494	0.363916	0.0264383	0.0807445	0.76486	0	TRUE	2.2e-277
Familial hyperlipidemia	CRISPLD2	IVW	5	0.00495528	0.101339	0.961	-0.00468006	0.0453568	0.924328	221.006	0.505837	3	0.917607	0.516484	4	0.971877	0.0158172	0.146119	0.920633	-0.000647518	0.109921	0.9953	-0.0447069	0.156149	0.788858	-0.00341144	0.109798	0.976702	0	TRUE	1.67e-263
Familial hyperlipidemia	FLRT3	IVW	4	0.00205435	0.043159	0.962035	0.109158	0.0990364	0.385274	2266.28	0.619376	2	0.733676	1.83423	3	0.607514	-0.276537	0.256417	0.393611	-0.0370698	0.0482041	0.441883	-0.0266326	0.0750144	0.746058	-0.0298674	0.0534223	0.615128	0	TRUE	5.28e-70
Familial hyperlipidemia	BLVRB	IVW	3	-0.00600416	0.126466	0.962133	0.000338617	0.0771606	0.997206	89.9832	0.236298	1	0.626893	0.236317	2	0.888555	-0.00661155	0.187484	0.977559	0.00463155	0.132417	0.972098	0.038918	0.199721	0.863501	0.00908398	0.132871	0.951714	0	TRUE	2.29e-54
Familial hyperlipidemia	CRELD1	IVW	5	-0.00193695	0.0473879	0.967396	-0.258003	0.200858	0.28917	1434.87	1.0687	3	0.784634	2.71865	4	0.605956	0.488706	0.3849	0.293737	0.00246278	0.0542503	0.963791	-0.0215097	0.0687118	0.769891	0.000720699	0.0582959	0.990728	0	TRUE	0
Familial hyperlipidemia	SPARCL1	IVW	3	-0.00276402	0.0681822	0.967664	0.295429	0.180209	0.348698	1102.95	0.407529	1	0.523226	3.09505	2	0.212774	-0.909874	0.556038	0.349219	-0.000329904	0.0576894	0.995437	-0.0408067	0.0887468	0.690798	-0.0141244	0.0682094	0.855122	0.303238	TRUE	2.63e-204
Familial hyperlipidemia	CCL23	IVW	3	-0.00315936	0.103417	0.975629	0.42718	0.180811	0.254904	496.044	0.529769	1	0.466704	6.11153	2	0.0470866	-0.737825	0.316537	0.258	-0.077095	0.0715494	0.281254	-0.0775182	0.0813043	0.440995	-0.0775182	0.0730671	0.399907	0.647893	TRUE	1.18e-289
Familial hyperlipidemia	SOD3	IVW	4	-0.00324952	0.109287	0.976279	0.0330235	0.0648231	0.66109	627.892	7.60492	2	0.0223158	8.59177	3	0.0352411	-0.0730765	0.186131	0.732501	0.0208475	0.0866845	0.809944	0.112035	0.206304	0.62484	0.129414	0.0849059	0.224854	0.42667	TRUE	0
Familial hyperlipidemia	COL1A1	IVW	3	0.00338695	0.133366	0.979739	0.136978	0.331193	0.750339	138.183	1.93122	1	0.164625	2.26157	2	0.322779	-0.328331	0.820764	0.757745	0.0583077	0.156578	0.709604	0.110086	0.189214	0.619541	0.0990484	0.199445	0.668672	0	TRUE	1.94e-80
Familial hyperlipidemia	FUT3	IVW	4	-0.00145538	0.0595188	0.980492	0.0324968	0.0426744	0.525897	593.248	2.25613	2	0.323659	2.91029	3	0.405665	-0.0856148	0.127319	0.570583	-0.0307738	0.0636515	0.628759	0.0203488	0.153708	0.903059	-0.0339892	0.0638927	0.631621	0	TRUE	3.76e-257
Familial hyperlipidemia	MMP10	IVW	4	-0.00188082	0.081096	0.981497	-0.0220488	0.109099	0.858531	401.059	3.97144	2	0.137282	4.05255	3	0.255845	0.0567351	0.306248	0.870112	-0.00485282	0.0727667	0.946828	-0.0446966	0.105832	0.701221	-0.00493078	0.0721552	0.949818	0	TRUE	0
Familial hyperlipidemia	AP1G2	IVW	3	0.00221539	0.124969	0.985856	-0.00740466	0.0743362	0.936795	173.876	0.060515	1	0.805684	0.0704372	2	0.965394	0.0279735	0.287202	0.938188	0.00422421	0.130144	0.974107	0.0412304	0.168119	0.829135	-0.0269284	0.145835	0.870532	0	TRUE	7.22e-105
Familial hyperlipidemia	CRABP2	IVW	4	0.00174974	0.101046	0.986184	0.0402712	0.0655853	0.601736	282	4.14047	2	0.126156	4.92101	3	0.177673	-0.154184	0.27817	0.63509	-0.0192634	0.0835156	0.817582	-0.00804414	0.241902	0.975561	-0.0260618	0.0826246	0.773109	0.0421999	TRUE	1.01e-272
Familial hyperlipidemia	B4GALT1	IVW	3	0.00206543	0.121922	0.986484	-0.00714271	0.101746	0.955382	169.424	1.6057	1	0.205097	1.61362	2	0.44628	0.0298399	0.424734	0.955347	0.0270326	0.127389	0.831947	0.0941181	0.225676	0.717145	0.0298316	0.132181	0.842409	0	TRUE	3.79e-99
Familial hyperlipidemia	MAN2B2	IVW	7	0.000725432	0.0544409	0.989368	0.04361	0.0361701	0.281875	428.162	4.85881	5	0.433353	6.3125	6	0.389109	-0.139891	0.128136	0.324741	0.006595	0.0613103	0.914339	-0.0570235	0.123545	0.660656	-0.00840771	0.0600008	0.893146	0	TRUE	1.96e-199
Familial hyperlipidemia	FTCD	IVW	3	0.00180098	0.173727	0.991729	0.232732	0.145031	0.354775	661.486	2.83369	1	0.0923063	10.1307	2	0.0063117	-0.33532	0.247019	0.404199	-0.0418632	0.0806031	0.603499	0.146852	0.362992	0.724966	-0.0681891	0.0789528	0.478802	0.662528	TRUE	1.91e-77
Familial hyperlipidemia	NTM	IVW	6	-0.000464528	0.0525104	0.992942	0.0185525	0.0236311	0.476294	648.896	1.40067	4	0.844079	2.01703	5	0.846783	-0.0766816	0.110372	0.525454	-0.0185944	0.0589354	0.752379	-0.0275427	0.0968039	0.787419	-0.0244799	0.0622221	0.71022	0	TRUE	1.6e-184
Familial hyperlipidemia	RNASET2	IVW	3	0.000355981	0.0692887	0.995901	0.122605	0.0753042	0.350649	1085.78	0.237296	1	0.626166	2.88809	2	0.235971	-0.297608	0.191879	0.36457	-0.0842316	0.0614385	0.170378	-0.0844492	0.104873	0.505192	-0.0852552	0.0786163	0.391492	0.227408	TRUE	2.56e-216
Familial hyperlipidemia	PRTN3	IVW	5	-4.36e-05	0.0559771	0.999378	0.03416	0.0235588	0.242937	792.632	1.12691	3	0.770582	3.22938	4	0.520199	-0.122887	0.101543	0.312859	-0.0222897	0.0584772	0.703078	0.00729788	0.108923	0.949797	-0.0238511	0.0605898	0.713923	0	TRUE	7.86e-101
Familial hyperlipidemia	DNAJB4	IVW	2	0.450605	0.144102	0.00176603	NA	NA	NA	NA	NA	NA	NA	0.000552899	1	0.98124	NA	NA	NA	NA	NA	NA	NA	NA	NA	NA	NA	NA	NA	TRUE	6.2e-72
Familial hyperlipidemia	POR	IVW	2	0.565778	0.193103	0.00339042	NA	NA	NA	NA	NA	NA	NA	1.81954	1	0.177368	NA	NA	NA	NA	NA	NA	NA	NA	NA	NA	NA	NA	NA	TRUE	3.35e-67
Familial hyperlipidemia	CD244	IVW	2	0.914896	0.317667	0.00397622	NA	NA	NA	NA	NA	NA	NA	0.0206709	1	0.885679	NA	NA	NA	NA	NA	NA	NA	NA	NA	NA	NA	NA	NA	TRUE	3.16e-24
Familial hyperlipidemia	RSPO3	IVW	2	0.275081	0.103516	0.00787498	NA	NA	NA	NA	NA	NA	NA	0.308562	1	0.578564	NA	NA	NA	NA	NA	NA	NA	NA	NA	NA	NA	NA	NA	TRUE	2.71e-150
Familial hyperlipidemia	DTYMK	IVW	2	-0.791036	0.308378	0.0103131	NA	NA	NA	NA	NA	NA	NA	0.733251	1	0.391831	NA	NA	NA	NA	NA	NA	NA	NA	NA	NA	NA	NA	NA	TRUE	4.73e-36
Familial hyperlipidemia	PENK	IVW	2	0.175402	0.0685378	0.0104913	NA	NA	NA	NA	NA	NA	NA	0.740163	1	0.389609	NA	NA	NA	NA	NA	NA	NA	NA	NA	NA	NA	NA	NA	TRUE	1.06e-70
Familial hyperlipidemia	NCAN	IVW	2	0.865557	0.344989	0.0121095	NA	NA	NA	NA	NA	NA	NA	6.00298	1	0.0142818	NA	NA	NA	NA	NA	NA	NA	NA	NA	NA	NA	NA	NA	TRUE	3.13e-77
Familial hyperlipidemia	B3GNT8	IVW	2	0.128447	0.0524376	0.0143043	NA	NA	NA	NA	NA	NA	NA	0.577961	1	0.447113	NA	NA	NA	NA	NA	NA	NA	NA	NA	NA	NA	NA	NA	TRUE	1.37e-109
Familial hyperlipidemia	MPST	IVW	2	-0.545483	0.227136	0.016325	NA	NA	NA	NA	NA	NA	NA	0.259097	1	0.610741	NA	NA	NA	NA	NA	NA	NA	NA	NA	NA	NA	NA	NA	TRUE	3.34e-35
Familial hyperlipidemia	UGT1A6	IVW	2	0.247605	0.10489	0.0182447	NA	NA	NA	NA	NA	NA	NA	0.047328	1	0.82778	NA	NA	NA	NA	NA	NA	NA	NA	NA	NA	NA	NA	NA	TRUE	1.85e-164
Familial hyperlipidemia	UGT1A1	IVW	2	0.254525	0.108027	0.0184671	NA	NA	NA	NA	NA	NA	NA	2.32e-05	1	0.996156	NA	NA	NA	NA	NA	NA	NA	NA	NA	NA	NA	NA	NA	TRUE	9.51e-143
Familial hyperlipidemia	IDI2	IVW	2	-0.360387	0.158876	0.0233077	NA	NA	NA	NA	NA	NA	NA	0.00616489	1	0.937417	NA	NA	NA	NA	NA	NA	NA	NA	NA	NA	NA	NA	NA	TRUE	1.91e-65
Familial hyperlipidemia	SERPINF1	IVW	2	0.218956	0.0967757	0.0236659	NA	NA	NA	NA	NA	NA	NA	1.36986	1	0.241836	NA	NA	NA	NA	NA	NA	NA	NA	NA	NA	NA	NA	NA	TRUE	1.22e-217
Familial hyperlipidemia	SERPINF2	IVW	2	-0.368976	0.166202	0.0264157	NA	NA	NA	NA	NA	NA	NA	0.0277223	1	0.867763	NA	NA	NA	NA	NA	NA	NA	NA	NA	NA	NA	NA	NA	TRUE	2.29e-75
Familial hyperlipidemia	CTSE	IVW	2	0.135718	0.0616438	0.0276905	NA	NA	NA	NA	NA	NA	NA	0.0726764	1	0.787479	NA	NA	NA	NA	NA	NA	NA	NA	NA	NA	NA	NA	NA	TRUE	6.34e-18
Familial hyperlipidemia	FSTL4	IVW	2	0.654992	0.308548	0.033769	NA	NA	NA	NA	NA	NA	NA	0.000123341	1	0.991139	NA	NA	NA	NA	NA	NA	NA	NA	NA	NA	NA	NA	NA	TRUE	5.04e-16
Familial hyperlipidemia	FAM3D	IVW	2	-0.171212	0.0837218	0.040854	NA	NA	NA	NA	NA	NA	NA	0.0170279	1	0.896178	NA	NA	NA	NA	NA	NA	NA	NA	NA	NA	NA	NA	NA	TRUE	5.1e-190
Familial hyperlipidemia	CNTN5	IVW	2	-0.190749	0.0967731	0.0487135	NA	NA	NA	NA	NA	NA	NA	0.0212601	1	0.884073	NA	NA	NA	NA	NA	NA	NA	NA	NA	NA	NA	NA	NA	TRUE	9.17e-176
Familial hyperlipidemia	ARL3	IVW	2	0.291975	0.153718	0.0575099	NA	NA	NA	NA	NA	NA	NA	0.704739	1	0.401196	NA	NA	NA	NA	NA	NA	NA	NA	NA	NA	NA	NA	NA	TRUE	8.08e-79
Familial hyperlipidemia	TFF3	IVW	2	0.423745	0.228477	0.0636461	NA	NA	NA	NA	NA	NA	NA	0.201874	1	0.653212	NA	NA	NA	NA	NA	NA	NA	NA	NA	NA	NA	NA	NA	TRUE	3.76e-33
Familial hyperlipidemia	ROR1	IVW	2	-0.209579	0.113023	0.0636949	NA	NA	NA	NA	NA	NA	NA	1.2838	1	0.257194	NA	NA	NA	NA	NA	NA	NA	NA	NA	NA	NA	NA	NA	TRUE	1.45e-188
Familial hyperlipidemia	SERPINE1	IVW	2	-0.577404	0.311439	0.0637406	NA	NA	NA	NA	NA	NA	NA	1.12841	1	0.288114	NA	NA	NA	NA	NA	NA	NA	NA	NA	NA	NA	NA	NA	TRUE	6.55e-20
Familial hyperlipidemia	ARHGEF25	IVW	2	0.376111	0.204435	0.0658037	NA	NA	NA	NA	NA	NA	NA	0.0141909	1	0.905176	NA	NA	NA	NA	NA	NA	NA	NA	NA	NA	NA	NA	NA	TRUE	1.04e-47
Familial hyperlipidemia	BIN1	IVW	2	-0.315191	0.172733	0.0680412	NA	NA	NA	NA	NA	NA	NA	0.33279	1	0.564021	NA	NA	NA	NA	NA	NA	NA	NA	NA	NA	NA	NA	NA	TRUE	2.36e-52
Familial hyperlipidemia	PSMB4	IVW	2	0.0946244	0.0522749	0.0702756	NA	NA	NA	NA	NA	NA	NA	0.018919	1	0.890599	NA	NA	NA	NA	NA	NA	NA	NA	NA	NA	NA	NA	NA	TRUE	6.2e-12
Familial hyperlipidemia	DDT	IVW	2	-0.314194	0.175779	0.0738675	NA	NA	NA	NA	NA	NA	NA	0.175558	1	0.675219	NA	NA	NA	NA	NA	NA	NA	NA	NA	NA	NA	NA	NA	TRUE	4.24e-59
Familial hyperlipidemia	CREG1	IVW	2	-0.226328	0.127155	0.0750849	NA	NA	NA	NA	NA	NA	NA	0.05002	1	0.823029	NA	NA	NA	NA	NA	NA	NA	NA	NA	NA	NA	NA	NA	TRUE	1.04e-94
Familial hyperlipidemia	AMY2B	IVW	2	-0.118873	0.0673435	0.0775345	NA	NA	NA	NA	NA	NA	NA	0.48996	1	0.483945	NA	NA	NA	NA	NA	NA	NA	NA	NA	NA	NA	NA	NA	TRUE	1.16e-132
Familial hyperlipidemia	ROBO2	IVW	2	0.474267	0.272591	0.0818862	NA	NA	NA	NA	NA	NA	NA	0.194338	1	0.659331	NA	NA	NA	NA	NA	NA	NA	NA	NA	NA	NA	NA	NA	TRUE	6.32e-19
Familial hyperlipidemia	SMPDL3A	IVW	2	-0.18766	0.108841	0.0846777	NA	NA	NA	NA	NA	NA	NA	0.291834	1	0.589048	NA	NA	NA	NA	NA	NA	NA	NA	NA	NA	NA	NA	NA	TRUE	9.08e-159
Familial hyperlipidemia	HK2	IVW	2	-0.518975	0.302384	0.0861109	NA	NA	NA	NA	NA	NA	NA	0.0641055	1	0.800121	NA	NA	NA	NA	NA	NA	NA	NA	NA	NA	NA	NA	NA	TRUE	2.62e-25
Familial hyperlipidemia	NEU1	IVW	2	1.21623	0.713893	0.0884456	NA	NA	NA	NA	NA	NA	NA	2.65386	1	0.103299	NA	NA	NA	NA	NA	NA	NA	NA	NA	NA	NA	NA	NA	TRUE	6.01e-13
Familial hyperlipidemia	FJX1	IVW	2	0.194046	0.114011	0.0887565	NA	NA	NA	NA	NA	NA	NA	0.104815	1	0.746126	NA	NA	NA	NA	NA	NA	NA	NA	NA	NA	NA	NA	NA	TRUE	1.23e-120
Familial hyperlipidemia	LCP1	IVW	2	-0.370556	0.22669	0.102125	NA	NA	NA	NA	NA	NA	NA	0.435968	1	0.509075	NA	NA	NA	NA	NA	NA	NA	NA	NA	NA	NA	NA	NA	TRUE	1.05e-64
Familial hyperlipidemia	BOLA1	IVW	2	-0.142207	0.0881784	0.106807	NA	NA	NA	NA	NA	NA	NA	0.0673496	1	0.795236	NA	NA	NA	NA	NA	NA	NA	NA	NA	NA	NA	NA	NA	FALSE	0.619507
Familial hyperlipidemia	PRCP	IVW	2	0.206355	0.132037	0.118086	NA	NA	NA	NA	NA	NA	NA	0.0128361	1	0.909796	NA	NA	NA	NA	NA	NA	NA	NA	NA	NA	NA	NA	NA	TRUE	3.3e-90
Familial hyperlipidemia	GNPTG	IVW	2	-0.436539	0.281597	0.121087	NA	NA	NA	NA	NA	NA	NA	0.00158541	1	0.968239	NA	NA	NA	NA	NA	NA	NA	NA	NA	NA	NA	NA	NA	TRUE	5.59e-264
Familial hyperlipidemia	PCYOX1	IVW	2	0.0643823	0.0417503	0.123054	NA	NA	NA	NA	NA	NA	NA	0.112076	1	0.737793	NA	NA	NA	NA	NA	NA	NA	NA	NA	NA	NA	NA	NA	TRUE	1.3e-116
Familial hyperlipidemia	LRP10	IVW	2	0.369284	0.242495	0.127796	NA	NA	NA	NA	NA	NA	NA	0.206914	1	0.649197	NA	NA	NA	NA	NA	NA	NA	NA	NA	NA	NA	NA	NA	TRUE	2.06e-28
Familial hyperlipidemia	CCDC80	IVW	2	-0.337774	0.221918	0.127991	NA	NA	NA	NA	NA	NA	NA	0.0217105	1	0.88286	NA	NA	NA	NA	NA	NA	NA	NA	NA	NA	NA	NA	NA	TRUE	1.7e-32
Familial hyperlipidemia	MYOM2	IVW	2	-0.528011	0.348619	0.129879	NA	NA	NA	NA	NA	NA	NA	0.515333	1	0.472839	NA	NA	NA	NA	NA	NA	NA	NA	NA	NA	NA	NA	NA	TRUE	9.53e-27
Familial hyperlipidemia	COL18A1	IVW	2	-0.242837	0.160913	0.131267	NA	NA	NA	NA	NA	NA	NA	0.0679428	1	0.794356	NA	NA	NA	NA	NA	NA	NA	NA	NA	NA	NA	NA	NA	TRUE	2.45e-90
Familial hyperlipidemia	CR2	IVW	2	0.192378	0.127576	0.131566	NA	NA	NA	NA	NA	NA	NA	0.0168696	1	0.896659	NA	NA	NA	NA	NA	NA	NA	NA	NA	NA	NA	NA	NA	TRUE	3.36e-109
Familial hyperlipidemia	GPCPD1	IVW	2	0.389523	0.258991	0.13258	NA	NA	NA	NA	NA	NA	NA	1.13495	1	0.286722	NA	NA	NA	NA	NA	NA	NA	NA	NA	NA	NA	NA	NA	TRUE	1.21e-26
Familial hyperlipidemia	GSN	IVW	2	0.202615	0.135751	0.135554	NA	NA	NA	NA	NA	NA	NA	0.232483	1	0.629689	NA	NA	NA	NA	NA	NA	NA	NA	NA	NA	NA	NA	NA	TRUE	3.39e-103
Familial hyperlipidemia	NEGR1	IVW	2	-0.245822	0.166274	0.139297	NA	NA	NA	NA	NA	NA	NA	0.000334951	1	0.985398	NA	NA	NA	NA	NA	NA	NA	NA	NA	NA	NA	NA	NA	TRUE	1.81e-54
Familial hyperlipidemia	APRT	IVW	2	0.346329	0.235797	0.141899	NA	NA	NA	NA	NA	NA	NA	3.16121	1	0.0754075	NA	NA	NA	NA	NA	NA	NA	NA	NA	NA	NA	NA	NA	TRUE	1.08e-123
Familial hyperlipidemia	CD14	IVW	2	0.156116	0.106543	0.142844	NA	NA	NA	NA	NA	NA	NA	0.137559	1	0.71072	NA	NA	NA	NA	NA	NA	NA	NA	NA	NA	NA	NA	NA	TRUE	3.93e-171
Familial hyperlipidemia	ARFIP1	IVW	2	-0.163478	0.111738	0.143453	NA	NA	NA	NA	NA	NA	NA	1.15074	1	0.283394	NA	NA	NA	NA	NA	NA	NA	NA	NA	NA	NA	NA	NA	TRUE	5.13e-149
Familial hyperlipidemia	IGSF8	IVW	2	0.221534	0.154019	0.150334	NA	NA	NA	NA	NA	NA	NA	0.0466539	1	0.828991	NA	NA	NA	NA	NA	NA	NA	NA	NA	NA	NA	NA	NA	TRUE	3.23e-58
Familial hyperlipidemia	NBL1	IVW	2	0.459269	0.322833	0.154846	NA	NA	NA	NA	NA	NA	NA	0.0048714	1	0.944356	NA	NA	NA	NA	NA	NA	NA	NA	NA	NA	NA	NA	NA	TRUE	1.11e-15
Familial hyperlipidemia	PPIL1	IVW	2	0.076352	0.0541525	0.158557	NA	NA	NA	NA	NA	NA	NA	0.668983	1	0.413407	NA	NA	NA	NA	NA	NA	NA	NA	NA	NA	NA	NA	NA	TRUE	2.15e-36
Familial hyperlipidemia	CST6	IVW	2	0.184881	0.133192	0.165111	NA	NA	NA	NA	NA	NA	NA	0.00194755	1	0.9648	NA	NA	NA	NA	NA	NA	NA	NA	NA	NA	NA	NA	NA	TRUE	6.56e-75
Familial hyperlipidemia	SPINT3	IVW	2	-0.139797	0.10408	0.179216	NA	NA	NA	NA	NA	NA	NA	1.75336	1	0.185455	NA	NA	NA	NA	NA	NA	NA	NA	NA	NA	NA	NA	NA	TRUE	3.28e-15
Familial hyperlipidemia	PLA2G12B	IVW	2	-0.319491	0.238036	0.179532	NA	NA	NA	NA	NA	NA	NA	0.0346311	1	0.852371	NA	NA	NA	NA	NA	NA	NA	NA	NA	NA	NA	NA	NA	TRUE	1.62e-29
Familial hyperlipidemia	TPST2	IVW	2	-0.204412	0.152488	0.180079	NA	NA	NA	NA	NA	NA	NA	0.00146168	1	0.969503	NA	NA	NA	NA	NA	NA	NA	NA	NA	NA	NA	NA	NA	TRUE	8.07e-65
Familial hyperlipidemia	CD55	IVW	2	0.244789	0.184337	0.184198	NA	NA	NA	NA	NA	NA	NA	0.828487	1	0.36271	NA	NA	NA	NA	NA	NA	NA	NA	NA	NA	NA	NA	NA	TRUE	2.45e-53
Familial hyperlipidemia	PSMB1	IVW	2	-0.102535	0.0774072	0.185299	NA	NA	NA	NA	NA	NA	NA	0.574907	1	0.448316	NA	NA	NA	NA	NA	NA	NA	NA	NA	NA	NA	NA	NA	TRUE	1.16e-07
Familial hyperlipidemia	TIRAP	IVW	2	-0.178034	0.13443	0.185383	NA	NA	NA	NA	NA	NA	NA	0.122252	1	0.726604	NA	NA	NA	NA	NA	NA	NA	NA	NA	NA	NA	NA	NA	TRUE	6.84e-80
Familial hyperlipidemia	HNRNPAB	IVW	2	-0.376649	0.284564	0.185636	NA	NA	NA	NA	NA	NA	NA	0.730516	1	0.392716	NA	NA	NA	NA	NA	NA	NA	NA	NA	NA	NA	NA	NA	TRUE	1.89e-23
Familial hyperlipidemia	ACYP2	IVW	2	-0.577319	0.437139	0.18661	NA	NA	NA	NA	NA	NA	NA	0.598303	1	0.439226	NA	NA	NA	NA	NA	NA	NA	NA	NA	NA	NA	NA	NA	TRUE	9.84e-161
Familial hyperlipidemia	FBLN5	IVW	2	0.339242	0.25713	0.187055	NA	NA	NA	NA	NA	NA	NA	0.0373394	1	0.846776	NA	NA	NA	NA	NA	NA	NA	NA	NA	NA	NA	NA	NA	TRUE	6.32e-23
Familial hyperlipidemia	PNLIP	IVW	2	0.446837	0.339323	0.18789	NA	NA	NA	NA	NA	NA	NA	0.0254816	1	0.873173	NA	NA	NA	NA	NA	NA	NA	NA	NA	NA	NA	NA	NA	TRUE	5.69e-22
Familial hyperlipidemia	EFEMP1	IVW	2	0.439354	0.33746	0.192935	NA	NA	NA	NA	NA	NA	NA	3.81916	1	0.0506696	NA	NA	NA	NA	NA	NA	NA	NA	NA	NA	NA	NA	NA	TRUE	2.46e-62
Familial hyperlipidemia	STAMBPL1	IVW	2	-0.251157	0.19377	0.194921	NA	NA	NA	NA	NA	NA	NA	0.551666	1	0.457638	NA	NA	NA	NA	NA	NA	NA	NA	NA	NA	NA	NA	NA	TRUE	5.24e-44
Familial hyperlipidemia	TNFSF14	IVW	2	0.232506	0.179975	0.196398	NA	NA	NA	NA	NA	NA	NA	0.991227	1	0.319443	NA	NA	NA	NA	NA	NA	NA	NA	NA	NA	NA	NA	NA	TRUE	2.22e-50
Familial hyperlipidemia	MAPK9	IVW	2	0.186622	0.144464	0.196417	NA	NA	NA	NA	NA	NA	NA	0.0448904	1	0.832206	NA	NA	NA	NA	NA	NA	NA	NA	NA	NA	NA	NA	NA	TRUE	1.81e-79
Familial hyperlipidemia	ASGR1	IVW	2	0.688805	0.534338	0.19737	NA	NA	NA	NA	NA	NA	NA	5.05793	1	0.0245135	NA	NA	NA	NA	NA	NA	NA	NA	NA	NA	NA	NA	NA	TRUE	1.08e-26
Familial hyperlipidemia	ST6GALNAC6	IVW	2	0.358209	0.278954	0.199102	NA	NA	NA	NA	NA	NA	NA	0.225058	1	0.635213	NA	NA	NA	NA	NA	NA	NA	NA	NA	NA	NA	NA	NA	TRUE	2.22e-23
Familial hyperlipidemia	MGAT4B	IVW	2	-0.0905926	0.0710322	0.202177	NA	NA	NA	NA	NA	NA	NA	1.25224	1	0.263125	NA	NA	NA	NA	NA	NA	NA	NA	NA	NA	NA	NA	NA	TRUE	2.21e-58
Familial hyperlipidemia	HMOX1	IVW	2	0.302468	0.241643	0.210673	NA	NA	NA	NA	NA	NA	NA	0.292486	1	0.588632	NA	NA	NA	NA	NA	NA	NA	NA	NA	NA	NA	NA	NA	TRUE	9.61e-49
Familial hyperlipidemia	APMAP	IVW	2	-0.231143	0.188248	0.219499	NA	NA	NA	NA	NA	NA	NA	0.15634	1	0.692548	NA	NA	NA	NA	NA	NA	NA	NA	NA	NA	NA	NA	NA	TRUE	5.43e-47
Familial hyperlipidemia	PGM1	IVW	2	0.281105	0.230261	0.222158	NA	NA	NA	NA	NA	NA	NA	0.0279857	1	0.867142	NA	NA	NA	NA	NA	NA	NA	NA	NA	NA	NA	NA	NA	TRUE	1.1e-30
Familial hyperlipidemia	CLMP	IVW	2	-0.12795	0.10629	0.228676	NA	NA	NA	NA	NA	NA	NA	0.204895	1	0.650799	NA	NA	NA	NA	NA	NA	NA	NA	NA	NA	NA	NA	NA	TRUE	1.7e-146
Familial hyperlipidemia	EFNB2	IVW	2	0.350897	0.293022	0.231108	NA	NA	NA	NA	NA	NA	NA	0.807275	1	0.368927	NA	NA	NA	NA	NA	NA	NA	NA	NA	NA	NA	NA	NA	TRUE	5.87e-20
Familial hyperlipidemia	EGFLAM	IVW	2	0.102704	0.087043	0.23803	NA	NA	NA	NA	NA	NA	NA	0.0913751	1	0.762436	NA	NA	NA	NA	NA	NA	NA	NA	NA	NA	NA	NA	NA	TRUE	2.64e-194
Familial hyperlipidemia	PTHLH	IVW	2	0.241216	0.204568	0.23834	NA	NA	NA	NA	NA	NA	NA	1.08194	1	0.298264	NA	NA	NA	NA	NA	NA	NA	NA	NA	NA	NA	NA	NA	TRUE	1.47e-44
Familial hyperlipidemia	EDIL3	IVW	2	0.561008	0.480173	0.242668	NA	NA	NA	NA	NA	NA	NA	2.60733	1	0.10637	NA	NA	NA	NA	NA	NA	NA	NA	NA	NA	NA	NA	NA	TRUE	6.09e-17
Familial hyperlipidemia	RGMB	IVW	2	-0.171123	0.146746	0.243567	NA	NA	NA	NA	NA	NA	NA	0.0100909	1	0.919984	NA	NA	NA	NA	NA	NA	NA	NA	NA	NA	NA	NA	NA	TRUE	1.78e-82
Familial hyperlipidemia	PXDN	IVW	2	0.194618	0.168557	0.24825	NA	NA	NA	NA	NA	NA	NA	0.000169769	1	0.989604	NA	NA	NA	NA	NA	NA	NA	NA	NA	NA	NA	NA	NA	TRUE	1.63e-64
Familial hyperlipidemia	DSCAM	IVW	2	-0.197337	0.172335	0.252175	NA	NA	NA	NA	NA	NA	NA	0.110474	1	0.739605	NA	NA	NA	NA	NA	NA	NA	NA	NA	NA	NA	NA	NA	TRUE	1.32e-80
Familial hyperlipidemia	BOC	IVW	2	0.127484	0.111419	0.25255	NA	NA	NA	NA	NA	NA	NA	0.40472	1	0.524662	NA	NA	NA	NA	NA	NA	NA	NA	NA	NA	NA	NA	NA	TRUE	3.08e-124
Familial hyperlipidemia	PF4	IVW	2	-0.243632	0.213798	0.254476	NA	NA	NA	NA	NA	NA	NA	0.710964	1	0.399124	NA	NA	NA	NA	NA	NA	NA	NA	NA	NA	NA	NA	NA	TRUE	4.48e-29
Familial hyperlipidemia	CACNA2D3	IVW	2	0.290117	0.258176	0.261133	NA	NA	NA	NA	NA	NA	NA	1.38794	1	0.238753	NA	NA	NA	NA	NA	NA	NA	NA	NA	NA	NA	NA	NA	TRUE	6.24e-251
Familial hyperlipidemia	PLEK	IVW	2	0.198591	0.178816	0.266745	NA	NA	NA	NA	NA	NA	NA	0.936426	1	0.333199	NA	NA	NA	NA	NA	NA	NA	NA	NA	NA	NA	NA	NA	TRUE	2.98e-55
Familial hyperlipidemia	CPOX	IVW	2	0.179135	0.164601	0.276463	NA	NA	NA	NA	NA	NA	NA	0.116163	1	0.733234	NA	NA	NA	NA	NA	NA	NA	NA	NA	NA	NA	NA	NA	TRUE	9.11e-58
Familial hyperlipidemia	TIE1	IVW	2	0.162839	0.149764	0.276902	NA	NA	NA	NA	NA	NA	NA	1.81322	1	0.178122	NA	NA	NA	NA	NA	NA	NA	NA	NA	NA	NA	NA	NA	TRUE	3.17e-135
Familial hyperlipidemia	PGM2	IVW	2	-0.145892	0.136835	0.286338	NA	NA	NA	NA	NA	NA	NA	0.287273	1	0.591973	NA	NA	NA	NA	NA	NA	NA	NA	NA	NA	NA	NA	NA	TRUE	3.01e-84
Familial hyperlipidemia	KLK7	IVW	2	-0.0826641	0.0783678	0.291507	NA	NA	NA	NA	NA	NA	NA	0.484233	1	0.486511	NA	NA	NA	NA	NA	NA	NA	NA	NA	NA	NA	NA	NA	TRUE	6.96e-264
Familial hyperlipidemia	ACAT2	IVW	2	-0.0918492	0.0872095	0.292249	NA	NA	NA	NA	NA	NA	NA	0.572852	1	0.449128	NA	NA	NA	NA	NA	NA	NA	NA	NA	NA	NA	NA	NA	TRUE	2.55e-218
Familial hyperlipidemia	NPL	IVW	2	0.146616	0.140408	0.296387	NA	NA	NA	NA	NA	NA	NA	0.781919	1	0.376555	NA	NA	NA	NA	NA	NA	NA	NA	NA	NA	NA	NA	NA	TRUE	3.3e-68
Familial hyperlipidemia	PF4V1	IVW	2	-0.0792999	0.0761671	0.297815	NA	NA	NA	NA	NA	NA	NA	0.494032	1	0.482134	NA	NA	NA	NA	NA	NA	NA	NA	NA	NA	NA	NA	NA	TRUE	1.39e-285
Familial hyperlipidemia	MATN2	IVW	2	-0.19227	0.185614	0.300266	NA	NA	NA	NA	NA	NA	NA	0.247052	1	0.619158	NA	NA	NA	NA	NA	NA	NA	NA	NA	NA	NA	NA	NA	TRUE	1.39e-75
Familial hyperlipidemia	PKDCC	IVW	2	0.509557	0.492464	0.300804	NA	NA	NA	NA	NA	NA	NA	2.6158	1	0.105804	NA	NA	NA	NA	NA	NA	NA	NA	NA	NA	NA	NA	NA	TRUE	2.12e-20
Familial hyperlipidemia	NID1	IVW	2	-0.164282	0.161121	0.307909	NA	NA	NA	NA	NA	NA	NA	0.287473	1	0.591845	NA	NA	NA	NA	NA	NA	NA	NA	NA	NA	NA	NA	NA	TRUE	6.85e-93
Familial hyperlipidemia	HSD17B14	IVW	2	0.365268	0.361252	0.31196	NA	NA	NA	NA	NA	NA	NA	1.72817	1	0.188645	NA	NA	NA	NA	NA	NA	NA	NA	NA	NA	NA	NA	NA	TRUE	5.26e-24
Familial hyperlipidemia	LGALS3BP	IVW	2	0.145939	0.144491	0.312483	NA	NA	NA	NA	NA	NA	NA	0.13668	1	0.711604	NA	NA	NA	NA	NA	NA	NA	NA	NA	NA	NA	NA	NA	TRUE	1.16e-80
Familial hyperlipidemia	DNAJC17	IVW	2	0.203605	0.202909	0.315652	NA	NA	NA	NA	NA	NA	NA	0.0134144	1	0.907795	NA	NA	NA	NA	NA	NA	NA	NA	NA	NA	NA	NA	NA	TRUE	4.27e-60
Familial hyperlipidemia	COL6A3	IVW	2	0.265543	0.265426	0.317098	NA	NA	NA	NA	NA	NA	NA	1.88206	1	0.170101	NA	NA	NA	NA	NA	NA	NA	NA	NA	NA	NA	NA	NA	TRUE	5.34e-54
Familial hyperlipidemia	C1QL1	IVW	2	0.18346	0.184021	0.318789	NA	NA	NA	NA	NA	NA	NA	2.66836	1	0.102361	NA	NA	NA	NA	NA	NA	NA	NA	NA	NA	NA	NA	NA	TRUE	1.34e-164
Familial hyperlipidemia	MANSC4	IVW	2	-0.0640094	0.0642678	0.31926	NA	NA	NA	NA	NA	NA	NA	0.912911	1	0.339343	NA	NA	NA	NA	NA	NA	NA	NA	NA	NA	NA	NA	NA	TRUE	2.28e-99
Familial hyperlipidemia	LRRC4C	IVW	2	0.217668	0.219525	0.321422	NA	NA	NA	NA	NA	NA	NA	2.43925	1	0.118333	NA	NA	NA	NA	NA	NA	NA	NA	NA	NA	NA	NA	NA	TRUE	1.92e-101
Familial hyperlipidemia	HAGH	IVW	2	-0.146959	0.150421	0.328577	NA	NA	NA	NA	NA	NA	NA	0.195806	1	0.658128	NA	NA	NA	NA	NA	NA	NA	NA	NA	NA	NA	NA	NA	TRUE	1.03e-70
Familial hyperlipidemia	CNTN1	IVW	2	-0.093461	0.0960929	0.330747	NA	NA	NA	NA	NA	NA	NA	1.18969	1	0.275392	NA	NA	NA	NA	NA	NA	NA	NA	NA	NA	NA	NA	NA	TRUE	1.59e-202
Familial hyperlipidemia	PNP	IVW	2	0.15318	0.157598	0.331065	NA	NA	NA	NA	NA	NA	NA	0.00262502	1	0.959138	NA	NA	NA	NA	NA	NA	NA	NA	NA	NA	NA	NA	NA	TRUE	2.75e-62
Familial hyperlipidemia	TNFSF8	IVW	2	0.153922	0.1594	0.334228	NA	NA	NA	NA	NA	NA	NA	0.340084	1	0.559781	NA	NA	NA	NA	NA	NA	NA	NA	NA	NA	NA	NA	NA	TRUE	3.94e-63
Familial hyperlipidemia	EPB41	IVW	2	-0.311758	0.324514	0.336706	NA	NA	NA	NA	NA	NA	NA	0.263349	1	0.607829	NA	NA	NA	NA	NA	NA	NA	NA	NA	NA	NA	NA	NA	TRUE	9.52e-21
Familial hyperlipidemia	RNPEP	IVW	2	-0.162338	0.169735	0.338862	NA	NA	NA	NA	NA	NA	NA	0.923493	1	0.336559	NA	NA	NA	NA	NA	NA	NA	NA	NA	NA	NA	NA	NA	TRUE	0
Familial hyperlipidemia	GABARAPL2	IVW	2	0.28732	0.302073	0.341523	NA	NA	NA	NA	NA	NA	NA	0.000487549	1	0.982384	NA	NA	NA	NA	NA	NA	NA	NA	NA	NA	NA	NA	NA	TRUE	9.32e-32
Familial hyperlipidemia	DCTD	IVW	2	-0.224989	0.236548	0.341534	NA	NA	NA	NA	NA	NA	NA	0.0244372	1	0.875778	NA	NA	NA	NA	NA	NA	NA	NA	NA	NA	NA	NA	NA	TRUE	3.45e-26
Familial hyperlipidemia	BRSK2	IVW	2	0.13505	0.143638	0.34711	NA	NA	NA	NA	NA	NA	NA	0.50424	1	0.477643	NA	NA	NA	NA	NA	NA	NA	NA	NA	NA	NA	NA	NA	TRUE	1.03e-69
Familial hyperlipidemia	SERPINA5	IVW	2	-0.0888071	0.0953128	0.351469	NA	NA	NA	NA	NA	NA	NA	0.791483	1	0.373652	NA	NA	NA	NA	NA	NA	NA	NA	NA	NA	NA	NA	NA	TRUE	2.89e-179
Familial hyperlipidemia	CXCL11	IVW	2	0.0654663	0.0705175	0.353216	NA	NA	NA	NA	NA	NA	NA	0.0146594	1	0.903631	NA	NA	NA	NA	NA	NA	NA	NA	NA	NA	NA	NA	NA	TRUE	2.84e-45
Familial hyperlipidemia	RFK	IVW	2	0.172863	0.188392	0.358842	NA	NA	NA	NA	NA	NA	NA	0.119252	1	0.729847	NA	NA	NA	NA	NA	NA	NA	NA	NA	NA	NA	NA	NA	TRUE	6.7e-49
Familial hyperlipidemia	CBR1	IVW	2	-0.0842906	0.0921805	0.360503	NA	NA	NA	NA	NA	NA	NA	0.215227	1	0.642701	NA	NA	NA	NA	NA	NA	NA	NA	NA	NA	NA	NA	NA	TRUE	0
Familial hyperlipidemia	A1BG	IVW	2	0.0642804	0.0707334	0.363472	NA	NA	NA	NA	NA	NA	NA	0.165079	1	0.684522	NA	NA	NA	NA	NA	NA	NA	NA	NA	NA	NA	NA	NA	TRUE	3.17e-39
Familial hyperlipidemia	CA3	IVW	2	-0.295974	0.328452	0.367527	NA	NA	NA	NA	NA	NA	NA	1.90384	1	0.167649	NA	NA	NA	NA	NA	NA	NA	NA	NA	NA	NA	NA	NA	TRUE	3.49e-117
Familial hyperlipidemia	FAHD1	IVW	2	-0.132206	0.147178	0.369042	NA	NA	NA	NA	NA	NA	NA	0.959149	1	0.327401	NA	NA	NA	NA	NA	NA	NA	NA	NA	NA	NA	NA	NA	TRUE	4.08e-90
Familial hyperlipidemia	LDHB	IVW	2	-0.298498	0.332331	0.369082	NA	NA	NA	NA	NA	NA	NA	0.000407389	1	0.983897	NA	NA	NA	NA	NA	NA	NA	NA	NA	NA	NA	NA	NA	TRUE	6.18e-25
Familial hyperlipidemia	GP5	IVW	2	0.185266	0.208624	0.374522	NA	NA	NA	NA	NA	NA	NA	0.213217	1	0.644258	NA	NA	NA	NA	NA	NA	NA	NA	NA	NA	NA	NA	NA	TRUE	4.08e-37
Familial hyperlipidemia	ELMO1	IVW	2	0.257415	0.289946	0.374646	NA	NA	NA	NA	NA	NA	NA	0.128298	1	0.720203	NA	NA	NA	NA	NA	NA	NA	NA	NA	NA	NA	NA	NA	TRUE	3.6e-42
Familial hyperlipidemia	NDRG3	IVW	2	-0.277605	0.314038	0.376704	NA	NA	NA	NA	NA	NA	NA	2.35009	1	0.125276	NA	NA	NA	NA	NA	NA	NA	NA	NA	NA	NA	NA	NA	TRUE	4.1e-38
Familial hyperlipidemia	OLFM1	IVW	2	0.196345	0.225242	0.383368	NA	NA	NA	NA	NA	NA	NA	0.247853	1	0.618591	NA	NA	NA	NA	NA	NA	NA	NA	NA	NA	NA	NA	NA	TRUE	2.31e-68
Familial hyperlipidemia	SERPING1	IVW	2	0.0536607	0.062136	0.387808	NA	NA	NA	NA	NA	NA	NA	0.41246	1	0.520724	NA	NA	NA	NA	NA	NA	NA	NA	NA	NA	NA	NA	NA	TRUE	3.48e-81
Familial hyperlipidemia	WFIKKN1	IVW	2	0.131157	0.15373	0.393569	NA	NA	NA	NA	NA	NA	NA	0.262247	1	0.608581	NA	NA	NA	NA	NA	NA	NA	NA	NA	NA	NA	NA	NA	TRUE	3.32e-85
Familial hyperlipidemia	NME4	IVW	2	-0.474107	0.566638	0.40276	NA	NA	NA	NA	NA	NA	NA	2.48279	1	0.115098	NA	NA	NA	NA	NA	NA	NA	NA	NA	NA	NA	NA	NA	TRUE	4.91e-99
Familial hyperlipidemia	MX1	IVW	2	0.225529	0.269809	0.403221	NA	NA	NA	NA	NA	NA	NA	0.962077	1	0.326664	NA	NA	NA	NA	NA	NA	NA	NA	NA	NA	NA	NA	NA	TRUE	2.57e-33
Familial hyperlipidemia	IL1RAP	IVW	2	-0.075159	0.0899252	0.403271	NA	NA	NA	NA	NA	NA	NA	2.948	1	0.085984	NA	NA	NA	NA	NA	NA	NA	NA	NA	NA	NA	NA	NA	TRUE	2.51e-60
Familial hyperlipidemia	MFAP4	IVW	2	-0.252542	0.308291	0.41269	NA	NA	NA	NA	NA	NA	NA	0.0344445	1	0.852764	NA	NA	NA	NA	NA	NA	NA	NA	NA	NA	NA	NA	NA	TRUE	1.82e-130
Familial hyperlipidemia	SERPINH1	IVW	2	-0.220568	0.269737	0.413521	NA	NA	NA	NA	NA	NA	NA	2.48851	1	0.11468	NA	NA	NA	NA	NA	NA	NA	NA	NA	NA	NA	NA	NA	TRUE	1.2e-72
Familial hyperlipidemia	HSPA1L	IVW	2	0.122745	0.151636	0.418245	NA	NA	NA	NA	NA	NA	NA	0.0156149	1	0.900556	NA	NA	NA	NA	NA	NA	NA	NA	NA	NA	NA	NA	NA	TRUE	1.99e-75
Familial hyperlipidemia	ARG1	IVW	2	0.193636	0.240201	0.42016	NA	NA	NA	NA	NA	NA	NA	0.645847	1	0.421601	NA	NA	NA	NA	NA	NA	NA	NA	NA	NA	NA	NA	NA	TRUE	8.54e-33
Familial hyperlipidemia	BCAN	IVW	2	0.096696	0.121516	0.42618	NA	NA	NA	NA	NA	NA	NA	0.402575	1	0.525763	NA	NA	NA	NA	NA	NA	NA	NA	NA	NA	NA	NA	NA	TRUE	2.53e-117
Familial hyperlipidemia	PLG	IVW	2	0.0720234	0.0919198	0.433307	NA	NA	NA	NA	NA	NA	NA	0.321149	1	0.570918	NA	NA	NA	NA	NA	NA	NA	NA	NA	NA	NA	NA	NA	TRUE	1.19e-228
Familial hyperlipidemia	BTC	IVW	2	-0.118232	0.150966	0.43353	NA	NA	NA	NA	NA	NA	NA	0.0756951	1	0.783218	NA	NA	NA	NA	NA	NA	NA	NA	NA	NA	NA	NA	NA	TRUE	7.2e-62
Familial hyperlipidemia	MTHFD1	IVW	2	-0.193999	0.252198	0.441755	NA	NA	NA	NA	NA	NA	NA	1.41832	1	0.233679	NA	NA	NA	NA	NA	NA	NA	NA	NA	NA	NA	NA	NA	TRUE	2.16e-39
Familial hyperlipidemia	CA1	IVW	2	0.0832045	0.109525	0.447441	NA	NA	NA	NA	NA	NA	NA	0.256644	1	0.612435	NA	NA	NA	NA	NA	NA	NA	NA	NA	NA	NA	NA	NA	TRUE	9.75e-133
Familial hyperlipidemia	PRDX1	IVW	2	0.155189	0.205288	0.449674	NA	NA	NA	NA	NA	NA	NA	0.580145	1	0.446256	NA	NA	NA	NA	NA	NA	NA	NA	NA	NA	NA	NA	NA	TRUE	2.13e-35
Familial hyperlipidemia	ANXA4	IVW	2	-0.0739097	0.0982879	0.452068	NA	NA	NA	NA	NA	NA	NA	0.61795	1	0.43181	NA	NA	NA	NA	NA	NA	NA	NA	NA	NA	NA	NA	NA	TRUE	1.81e-185
Familial hyperlipidemia	PGLS	IVW	2	-0.152248	0.204995	0.457669	NA	NA	NA	NA	NA	NA	NA	0.504383	1	0.477581	NA	NA	NA	NA	NA	NA	NA	NA	NA	NA	NA	NA	NA	TRUE	6.98e-70
Familial hyperlipidemia	ASRGL1	IVW	2	-0.0871188	0.117334	0.457794	NA	NA	NA	NA	NA	NA	NA	0.736341	1	0.390835	NA	NA	NA	NA	NA	NA	NA	NA	NA	NA	NA	NA	NA	TRUE	8.08e-125
Familial hyperlipidemia	TDGF1	IVW	2	0.0243683	0.0330827	0.461373	NA	NA	NA	NA	NA	NA	NA	0.0178425	1	0.893738	NA	NA	NA	NA	NA	NA	NA	NA	NA	NA	NA	NA	NA	FALSE	0.819985
Familial hyperlipidemia	TPP1	IVW	2	-0.242637	0.337649	0.472384	NA	NA	NA	NA	NA	NA	NA	1.64271	1	0.199954	NA	NA	NA	NA	NA	NA	NA	NA	NA	NA	NA	NA	NA	TRUE	6.85e-84
Familial hyperlipidemia	FAM20B	IVW	2	0.169373	0.235792	0.472563	NA	NA	NA	NA	NA	NA	NA	0.952617	1	0.329054	NA	NA	NA	NA	NA	NA	NA	NA	NA	NA	NA	NA	NA	TRUE	9.92e-25
Familial hyperlipidemia	CLEC1B	IVW	2	0.104489	0.145782	0.473527	NA	NA	NA	NA	NA	NA	NA	0.510101	1	0.475095	NA	NA	NA	NA	NA	NA	NA	NA	NA	NA	NA	NA	NA	TRUE	8.91e-73
Familial hyperlipidemia	NT5C	IVW	2	-0.0421327	0.0596707	0.480134	NA	NA	NA	NA	NA	NA	NA	0.676541	1	0.41078	NA	NA	NA	NA	NA	NA	NA	NA	NA	NA	NA	NA	NA	TRUE	1.88e-22
Familial hyperlipidemia	ANGPT2	IVW	2	-0.121654	0.172366	0.480319	NA	NA	NA	NA	NA	NA	NA	0.118077	1	0.73113	NA	NA	NA	NA	NA	NA	NA	NA	NA	NA	NA	NA	NA	TRUE	6.56e-51
Familial hyperlipidemia	ECM1	IVW	2	0.0572762	0.0814452	0.481901	NA	NA	NA	NA	NA	NA	NA	1.34145	1	0.246779	NA	NA	NA	NA	NA	NA	NA	NA	NA	NA	NA	NA	NA	TRUE	2.52e-62
Familial hyperlipidemia	ISOC1	IVW	2	0.0984873	0.142186	0.488518	NA	NA	NA	NA	NA	NA	NA	0.741072	1	0.389318	NA	NA	NA	NA	NA	NA	NA	NA	NA	NA	NA	NA	NA	TRUE	6.02e-93
Familial hyperlipidemia	UST	IVW	2	-0.155058	0.224448	0.489665	NA	NA	NA	NA	NA	NA	NA	1.62538	1	0.202343	NA	NA	NA	NA	NA	NA	NA	NA	NA	NA	NA	NA	NA	TRUE	1.3e-68
Familial hyperlipidemia	GSTP1	IVW	2	0.117756	0.174131	0.49888	NA	NA	NA	NA	NA	NA	NA	0.00104879	1	0.974165	NA	NA	NA	NA	NA	NA	NA	NA	NA	NA	NA	NA	NA	TRUE	2.71e-56
Familial hyperlipidemia	MRC2	IVW	2	-0.0723873	0.107434	0.500449	NA	NA	NA	NA	NA	NA	NA	0.0308874	1	0.860492	NA	NA	NA	NA	NA	NA	NA	NA	NA	NA	NA	NA	NA	TRUE	1.52e-171
Familial hyperlipidemia	ASPH	IVW	2	0.15256	0.22854	0.504424	NA	NA	NA	NA	NA	NA	NA	0.220515	1	0.638648	NA	NA	NA	NA	NA	NA	NA	NA	NA	NA	NA	NA	NA	TRUE	1.69e-36
Familial hyperlipidemia	MAN1A2	IVW	2	-0.075203	0.112748	0.504771	NA	NA	NA	NA	NA	NA	NA	0.823328	1	0.364209	NA	NA	NA	NA	NA	NA	NA	NA	NA	NA	NA	NA	NA	TRUE	4.15e-124
Familial hyperlipidemia	LPO	IVW	2	0.0627211	0.0940441	0.504815	NA	NA	NA	NA	NA	NA	NA	0.146469	1	0.701932	NA	NA	NA	NA	NA	NA	NA	NA	NA	NA	NA	NA	NA	TRUE	2.73e-192
Familial hyperlipidemia	CHST15	IVW	2	0.134775	0.202559	0.505819	NA	NA	NA	NA	NA	NA	NA	0.235597	1	0.627404	NA	NA	NA	NA	NA	NA	NA	NA	NA	NA	NA	NA	NA	TRUE	3.06e-39
Familial hyperlipidemia	S100A4	IVW	2	-0.14867	0.225863	0.51039	NA	NA	NA	NA	NA	NA	NA	0.74796	1	0.387123	NA	NA	NA	NA	NA	NA	NA	NA	NA	NA	NA	NA	NA	TRUE	3.01e-32
Familial hyperlipidemia	DEFB104A	IVW	2	0.0843857	0.129081	0.513277	NA	NA	NA	NA	NA	NA	NA	0.013481	1	0.907567	NA	NA	NA	NA	NA	NA	NA	NA	NA	NA	NA	NA	NA	TRUE	6.57e-208
Familial hyperlipidemia	SERPINA3	IVW	2	-0.0767484	0.119449	0.520537	NA	NA	NA	NA	NA	NA	NA	0.230342	1	0.63127	NA	NA	NA	NA	NA	NA	NA	NA	NA	NA	NA	NA	NA	TRUE	1.35e-131
Familial hyperlipidemia	PDCD6	IVW	2	-0.230893	0.3606	0.521977	NA	NA	NA	NA	NA	NA	NA	2.12145	1	0.145249	NA	NA	NA	NA	NA	NA	NA	NA	NA	NA	NA	NA	NA	TRUE	1.01e-26
Familial hyperlipidemia	ATP1B2	IVW	2	0.117441	0.186062	0.527913	NA	NA	NA	NA	NA	NA	NA	1.39691	1	0.237242	NA	NA	NA	NA	NA	NA	NA	NA	NA	NA	NA	NA	NA	TRUE	0
Familial hyperlipidemia	HS6ST1	IVW	2	-0.135309	0.217131	0.533175	NA	NA	NA	NA	NA	NA	NA	2.23503	1	0.134914	NA	NA	NA	NA	NA	NA	NA	NA	NA	NA	NA	NA	NA	TRUE	7.27e-76
Familial hyperlipidemia	GPX7	IVW	2	0.101366	0.16285	0.533649	NA	NA	NA	NA	NA	NA	NA	0.184464	1	0.667565	NA	NA	NA	NA	NA	NA	NA	NA	NA	NA	NA	NA	NA	TRUE	4.77e-107
Familial hyperlipidemia	SLITRK5	IVW	2	-0.102447	0.165161	0.535071	NA	NA	NA	NA	NA	NA	NA	0.327205	1	0.56731	NA	NA	NA	NA	NA	NA	NA	NA	NA	NA	NA	NA	NA	TRUE	2.25e-55
Familial hyperlipidemia	ANXA2	IVW	2	0.0454306	0.0736197	0.537169	NA	NA	NA	NA	NA	NA	NA	0.212362	1	0.644922	NA	NA	NA	NA	NA	NA	NA	NA	NA	NA	NA	NA	NA	TRUE	6.62e-44
Familial hyperlipidemia	FOLR2	IVW	2	0.142713	0.232638	0.539577	NA	NA	NA	NA	NA	NA	NA	0.109695	1	0.740491	NA	NA	NA	NA	NA	NA	NA	NA	NA	NA	NA	NA	NA	TRUE	1.39e-22
Familial hyperlipidemia	RGMA	IVW	2	-0.254027	0.417051	0.542456	NA	NA	NA	NA	NA	NA	NA	2.20679	1	0.137404	NA	NA	NA	NA	NA	NA	NA	NA	NA	NA	NA	NA	NA	TRUE	5.45e-100
Familial hyperlipidemia	CTSO	IVW	2	-0.093664	0.153972	0.542976	NA	NA	NA	NA	NA	NA	NA	0.19525	1	0.658583	NA	NA	NA	NA	NA	NA	NA	NA	NA	NA	NA	NA	NA	TRUE	5.18e-74
Familial hyperlipidemia	ROR2	IVW	2	-0.0909388	0.151391	0.548048	NA	NA	NA	NA	NA	NA	NA	0.933464	1	0.333964	NA	NA	NA	NA	NA	NA	NA	NA	NA	NA	NA	NA	NA	TRUE	2.76e-103
Familial hyperlipidemia	PLEKHA7	IVW	2	0.039953	0.0666837	0.549078	NA	NA	NA	NA	NA	NA	NA	0.659729	1	0.416656	NA	NA	NA	NA	NA	NA	NA	NA	NA	NA	NA	NA	NA	TRUE	1.27e-22
Familial hyperlipidemia	F10	IVW	2	0.110399	0.184342	0.549251	NA	NA	NA	NA	NA	NA	NA	0.391827	1	0.531341	NA	NA	NA	NA	NA	NA	NA	NA	NA	NA	NA	NA	NA	TRUE	3.52e-106
Familial hyperlipidemia	FABP2	IVW	2	0.0928449	0.156124	0.552052	NA	NA	NA	NA	NA	NA	NA	4.5769	1	0.0324058	NA	NA	NA	NA	NA	NA	NA	NA	NA	NA	NA	NA	NA	TRUE	0
Familial hyperlipidemia	FAM20A	IVW	2	0.159547	0.270004	0.554585	NA	NA	NA	NA	NA	NA	NA	4.19671	1	0.0405025	NA	NA	NA	NA	NA	NA	NA	NA	NA	NA	NA	NA	NA	TRUE	1.14e-84
Familial hyperlipidemia	CROT	IVW	2	0.0436204	0.0741467	0.556332	NA	NA	NA	NA	NA	NA	NA	0.000394402	1	0.984155	NA	NA	NA	NA	NA	NA	NA	NA	NA	NA	NA	NA	NA	TRUE	1.26e-20
Familial hyperlipidemia	MTHFSD	IVW	2	0.171952	0.294832	0.559745	NA	NA	NA	NA	NA	NA	NA	0.380109	1	0.537545	NA	NA	NA	NA	NA	NA	NA	NA	NA	NA	NA	NA	NA	TRUE	6.39e-54
Familial hyperlipidemia	HTRA1	IVW	2	-0.143189	0.246077	0.560642	NA	NA	NA	NA	NA	NA	NA	0.0854359	1	0.770062	NA	NA	NA	NA	NA	NA	NA	NA	NA	NA	NA	NA	NA	TRUE	7.33e-30
Familial hyperlipidemia	EPHA4	IVW	2	-0.0986243	0.170446	0.562842	NA	NA	NA	NA	NA	NA	NA	0.656559	1	0.417777	NA	NA	NA	NA	NA	NA	NA	NA	NA	NA	NA	NA	NA	TRUE	9.3e-89
Familial hyperlipidemia	MST1	IVW	2	0.0724534	0.125342	0.563233	NA	NA	NA	NA	NA	NA	NA	1.71842	1	0.189897	NA	NA	NA	NA	NA	NA	NA	NA	NA	NA	NA	NA	NA	TRUE	1.26e-263
Familial hyperlipidemia	ST3GAL6	IVW	2	0.0360523	0.065689	0.58312	NA	NA	NA	NA	NA	NA	NA	0.012153	1	0.912219	NA	NA	NA	NA	NA	NA	NA	NA	NA	NA	NA	NA	NA	TRUE	4.41e-185
Familial hyperlipidemia	DNAJC10	IVW	2	0.126407	0.231962	0.58579	NA	NA	NA	NA	NA	NA	NA	1.1338	1	0.286965	NA	NA	NA	NA	NA	NA	NA	NA	NA	NA	NA	NA	NA	TRUE	9.14e-45
Familial hyperlipidemia	IL12B	IVW	2	-0.0320113	0.0594308	0.590142	NA	NA	NA	NA	NA	NA	NA	0.240879	1	0.623572	NA	NA	NA	NA	NA	NA	NA	NA	NA	NA	NA	NA	NA	TRUE	6.22e-25
Familial hyperlipidemia	LMAN2L	IVW	2	-0.0958804	0.179059	0.592326	NA	NA	NA	NA	NA	NA	NA	0.270524	1	0.60298	NA	NA	NA	NA	NA	NA	NA	NA	NA	NA	NA	NA	NA	TRUE	1.04e-62
Familial hyperlipidemia	KLK13	IVW	2	0.0855608	0.160128	0.593116	NA	NA	NA	NA	NA	NA	NA	0.0102853	1	0.91922	NA	NA	NA	NA	NA	NA	NA	NA	NA	NA	NA	NA	NA	TRUE	1.91e-80
Familial hyperlipidemia	TNFAIP8	IVW	2	0.153866	0.291095	0.597098	NA	NA	NA	NA	NA	NA	NA	3.69901	1	0.0544448	NA	NA	NA	NA	NA	NA	NA	NA	NA	NA	NA	NA	NA	TRUE	3.5e-88
Familial hyperlipidemia	ARSB	IVW	2	0.0873223	0.167286	0.601675	NA	NA	NA	NA	NA	NA	NA	0.370133	1	0.542932	NA	NA	NA	NA	NA	NA	NA	NA	NA	NA	NA	NA	NA	TRUE	1.69e-63
Familial hyperlipidemia	PGLYRP1	IVW	2	-0.0653416	0.125371	0.602236	NA	NA	NA	NA	NA	NA	NA	0.122326	1	0.726526	NA	NA	NA	NA	NA	NA	NA	NA	NA	NA	NA	NA	NA	TRUE	9.04e-105
Familial hyperlipidemia	PRSS22	IVW	2	0.0790384	0.153766	0.607241	NA	NA	NA	NA	NA	NA	NA	2.37641	1	0.12318	NA	NA	NA	NA	NA	NA	NA	NA	NA	NA	NA	NA	NA	TRUE	1.55e-166
Familial hyperlipidemia	PLAT	IVW	2	0.0606593	0.122777	0.621264	NA	NA	NA	NA	NA	NA	NA	0.0446621	1	0.832627	NA	NA	NA	NA	NA	NA	NA	NA	NA	NA	NA	NA	NA	TRUE	5.08e-139
Familial hyperlipidemia	TBCE	IVW	2	0.15024	0.304684	0.621941	NA	NA	NA	NA	NA	NA	NA	2.15007	1	0.142563	NA	NA	NA	NA	NA	NA	NA	NA	NA	NA	NA	NA	NA	TRUE	3.23e-36
Familial hyperlipidemia	FSTL3	IVW	2	-0.146744	0.299529	0.624195	NA	NA	NA	NA	NA	NA	NA	0.0174122	1	0.89502	NA	NA	NA	NA	NA	NA	NA	NA	NA	NA	NA	NA	NA	TRUE	1.93e-27
Familial hyperlipidemia	TNXB	IVW	2	0.0288363	0.059733	0.629271	NA	NA	NA	NA	NA	NA	NA	0.14728	1	0.701148	NA	NA	NA	NA	NA	NA	NA	NA	NA	NA	NA	NA	NA	TRUE	0
Familial hyperlipidemia	DPEP1	IVW	2	0.0714746	0.14934	0.632221	NA	NA	NA	NA	NA	NA	NA	4.97072	1	0.02578	NA	NA	NA	NA	NA	NA	NA	NA	NA	NA	NA	NA	NA	TRUE	4.83e-150
Familial hyperlipidemia	IGFALS	IVW	2	0.173057	0.362223	0.632819	NA	NA	NA	NA	NA	NA	NA	6.6231	1	0.0100664	NA	NA	NA	NA	NA	NA	NA	NA	NA	NA	NA	NA	NA	TRUE	2.89e-62
Familial hyperlipidemia	ENO3	IVW	2	-0.0374345	0.0785807	0.633802	NA	NA	NA	NA	NA	NA	NA	1.0205	1	0.312401	NA	NA	NA	NA	NA	NA	NA	NA	NA	NA	NA	NA	NA	TRUE	3.22e-08
Familial hyperlipidemia	AMBP	IVW	2	-0.139165	0.29417	0.636158	NA	NA	NA	NA	NA	NA	NA	2.05171	1	0.152036	NA	NA	NA	NA	NA	NA	NA	NA	NA	NA	NA	NA	NA	TRUE	5.57e-41
Familial hyperlipidemia	LRP8	IVW	2	-0.0583288	0.123591	0.636962	NA	NA	NA	NA	NA	NA	NA	0.109463	1	0.740756	NA	NA	NA	NA	NA	NA	NA	NA	NA	NA	NA	NA	NA	TRUE	4.55e-108
Familial hyperlipidemia	MMP8	IVW	2	0.0458615	0.097549	0.638256	NA	NA	NA	NA	NA	NA	NA	0.0698647	1	0.791534	NA	NA	NA	NA	NA	NA	NA	NA	NA	NA	NA	NA	NA	TRUE	6.23e-165
Familial hyperlipidemia	S100A2	IVW	2	0.0998088	0.212421	0.638453	NA	NA	NA	NA	NA	NA	NA	0.103931	1	0.747162	NA	NA	NA	NA	NA	NA	NA	NA	NA	NA	NA	NA	NA	TRUE	1.72e-46
Familial hyperlipidemia	COLGALT1	IVW	2	-0.0798396	0.172536	0.64355	NA	NA	NA	NA	NA	NA	NA	0.0761362	1	0.782603	NA	NA	NA	NA	NA	NA	NA	NA	NA	NA	NA	NA	NA	TRUE	1.74e-54
Familial hyperlipidemia	BPI	IVW	2	0.0268263	0.0580443	0.643959	NA	NA	NA	NA	NA	NA	NA	0.667875	1	0.413794	NA	NA	NA	NA	NA	NA	NA	NA	NA	NA	NA	NA	NA	TRUE	5.83e-13
Familial hyperlipidemia	FCRL3	IVW	2	0.0347047	0.0759232	0.647598	NA	NA	NA	NA	NA	NA	NA	0.875191	1	0.349522	NA	NA	NA	NA	NA	NA	NA	NA	NA	NA	NA	NA	NA	TRUE	7.15e-89
Familial hyperlipidemia	CRP	IVW	2	0.0641785	0.141659	0.650513	NA	NA	NA	NA	NA	NA	NA	0.0453345	1	0.83139	NA	NA	NA	NA	NA	NA	NA	NA	NA	NA	NA	NA	NA	TRUE	1.01e-79
Familial hyperlipidemia	DHX58	IVW	2	-0.0605659	0.135261	0.654318	NA	NA	NA	NA	NA	NA	NA	0.0175891	1	0.894491	NA	NA	NA	NA	NA	NA	NA	NA	NA	NA	NA	NA	NA	TRUE	4.62e-113
Familial hyperlipidemia	SIGLEC1	IVW	2	0.177517	0.399158	0.656515	NA	NA	NA	NA	NA	NA	NA	0.519848	1	0.470907	NA	NA	NA	NA	NA	NA	NA	NA	NA	NA	NA	NA	NA	TRUE	4.45e-15
Familial hyperlipidemia	CYB5D2	IVW	2	-0.051317	0.118483	0.66493	NA	NA	NA	NA	NA	NA	NA	0.302952	1	0.582038	NA	NA	NA	NA	NA	NA	NA	NA	NA	NA	NA	NA	NA	TRUE	2.82e-299
Familial hyperlipidemia	CST1	IVW	2	-0.0248782	0.05776	0.666675	NA	NA	NA	NA	NA	NA	NA	0.993093	1	0.318988	NA	NA	NA	NA	NA	NA	NA	NA	NA	NA	NA	NA	NA	TRUE	1.45e-123
Familial hyperlipidemia	SAR1A	IVW	2	0.0639199	0.149601	0.669183	NA	NA	NA	NA	NA	NA	NA	0.117882	1	0.731343	NA	NA	NA	NA	NA	NA	NA	NA	NA	NA	NA	NA	NA	TRUE	5.52e-72
Familial hyperlipidemia	SIRPA	IVW	2	-0.0796085	0.186485	0.66946	NA	NA	NA	NA	NA	NA	NA	3.60852	1	0.0574843	NA	NA	NA	NA	NA	NA	NA	NA	NA	NA	NA	NA	NA	TRUE	5.33e-162
Familial hyperlipidemia	CD5L	IVW	2	0.0327702	0.0767816	0.669527	NA	NA	NA	NA	NA	NA	NA	0.673468	1	0.411845	NA	NA	NA	NA	NA	NA	NA	NA	NA	NA	NA	NA	NA	TRUE	4.08e-292
Familial hyperlipidemia	TXNDC15	IVW	2	0.0297771	0.0706409	0.67337	NA	NA	NA	NA	NA	NA	NA	0.235816	1	0.627245	NA	NA	NA	NA	NA	NA	NA	NA	NA	NA	NA	NA	NA	TRUE	1.03e-10
Familial hyperlipidemia	ADGRF5	IVW	2	-0.0205408	0.0495992	0.678774	NA	NA	NA	NA	NA	NA	NA	1.12493	1	0.28886	NA	NA	NA	NA	NA	NA	NA	NA	NA	NA	NA	NA	NA	TRUE	1.53e-202
Familial hyperlipidemia	SEMA3G	IVW	2	0.07499	0.181171	0.678935	NA	NA	NA	NA	NA	NA	NA	2.0915	1	0.148121	NA	NA	NA	NA	NA	NA	NA	NA	NA	NA	NA	NA	NA	TRUE	2.17e-99
Familial hyperlipidemia	PRSS3	IVW	2	0.178302	0.431194	0.679235	NA	NA	NA	NA	NA	NA	NA	3.78731	1	0.0516427	NA	NA	NA	NA	NA	NA	NA	NA	NA	NA	NA	NA	NA	TRUE	3.21e-204
Familial hyperlipidemia	CPB1	IVW	2	-0.0457533	0.111123	0.680533	NA	NA	NA	NA	NA	NA	NA	0.787546	1	0.374843	NA	NA	NA	NA	NA	NA	NA	NA	NA	NA	NA	NA	NA	TRUE	7.87e-127
Familial hyperlipidemia	RRM2B	IVW	2	-0.0596087	0.147926	0.686975	NA	NA	NA	NA	NA	NA	NA	0.351818	1	0.553086	NA	NA	NA	NA	NA	NA	NA	NA	NA	NA	NA	NA	NA	TRUE	3.94e-76
Familial hyperlipidemia	LSAMP	IVW	2	-0.105849	0.262789	0.687101	NA	NA	NA	NA	NA	NA	NA	2.99545	1	0.0834986	NA	NA	NA	NA	NA	NA	NA	NA	NA	NA	NA	NA	NA	TRUE	1.14e-77
Familial hyperlipidemia	PLXNA1	IVW	2	-0.0378504	0.0939789	0.687129	NA	NA	NA	NA	NA	NA	NA	0.369772	1	0.543129	NA	NA	NA	NA	NA	NA	NA	NA	NA	NA	NA	NA	NA	TRUE	1.56e-170
Familial hyperlipidemia	CA8	IVW	2	-0.097745	0.244318	0.689103	NA	NA	NA	NA	NA	NA	NA	1.58735	1	0.207705	NA	NA	NA	NA	NA	NA	NA	NA	NA	NA	NA	NA	NA	TRUE	6.14e-66
Familial hyperlipidemia	HYAL1	IVW	2	0.0690645	0.174202	0.691763	NA	NA	NA	NA	NA	NA	NA	0.146432	1	0.701969	NA	NA	NA	NA	NA	NA	NA	NA	NA	NA	NA	NA	NA	TRUE	2.71e-43
Familial hyperlipidemia	PTK7	IVW	2	-0.0902136	0.228755	0.693309	NA	NA	NA	NA	NA	NA	NA	1.08253	1	0.298132	NA	NA	NA	NA	NA	NA	NA	NA	NA	NA	NA	NA	NA	TRUE	2.04e-30
Familial hyperlipidemia	SNX8	IVW	2	-0.0933618	0.237516	0.694264	NA	NA	NA	NA	NA	NA	NA	2.63341	1	0.104636	NA	NA	NA	NA	NA	NA	NA	NA	NA	NA	NA	NA	NA	TRUE	3.72e-50
Familial hyperlipidemia	ADH5	IVW	2	0.0572134	0.146396	0.695935	NA	NA	NA	NA	NA	NA	NA	0.730325	1	0.392778	NA	NA	NA	NA	NA	NA	NA	NA	NA	NA	NA	NA	NA	TRUE	3.97e-101
Familial hyperlipidemia	LYZ	IVW	2	-0.0548546	0.140646	0.696522	NA	NA	NA	NA	NA	NA	NA	4.59151	1	0.0321308	NA	NA	NA	NA	NA	NA	NA	NA	NA	NA	NA	NA	NA	TRUE	3.45e-85
Familial hyperlipidemia	BMPER	IVW	2	-0.0797523	0.206286	0.699044	NA	NA	NA	NA	NA	NA	NA	0.506288	1	0.47675	NA	NA	NA	NA	NA	NA	NA	NA	NA	NA	NA	NA	NA	TRUE	4e-62
Familial hyperlipidemia	GNMT	IVW	2	-0.0393339	0.101828	0.699291	NA	NA	NA	NA	NA	NA	NA	0.519563	1	0.471028	NA	NA	NA	NA	NA	NA	NA	NA	NA	NA	NA	NA	NA	TRUE	1.55e-162
Familial hyperlipidemia	OSMR	IVW	2	0.0721529	0.188967	0.70259	NA	NA	NA	NA	NA	NA	NA	0.163208	1	0.68622	NA	NA	NA	NA	NA	NA	NA	NA	NA	NA	NA	NA	NA	TRUE	4.46e-45
Familial hyperlipidemia	MMP2	IVW	2	0.0836348	0.219344	0.702984	NA	NA	NA	NA	NA	NA	NA	0.322486	1	0.570117	NA	NA	NA	NA	NA	NA	NA	NA	NA	NA	NA	NA	NA	TRUE	2.66e-35
Familial hyperlipidemia	S100A12	IVW	2	-0.0417831	0.110682	0.705797	NA	NA	NA	NA	NA	NA	NA	0.186309	1	0.666007	NA	NA	NA	NA	NA	NA	NA	NA	NA	NA	NA	NA	NA	TRUE	1.92e-125
Familial hyperlipidemia	AFM	IVW	2	-0.0380071	0.10105	0.706826	NA	NA	NA	NA	NA	NA	NA	0.193905	1	0.659686	NA	NA	NA	NA	NA	NA	NA	NA	NA	NA	NA	NA	NA	TRUE	2.83e-105
Familial hyperlipidemia	IGLON5	IVW	2	-0.24692	0.664178	0.710066	NA	NA	NA	NA	NA	NA	NA	9.18845	1	0.00243548	NA	NA	NA	NA	NA	NA	NA	NA	NA	NA	NA	NA	NA	TRUE	5.35e-29
Familial hyperlipidemia	SVEP1	IVW	2	0.0424243	0.115567	0.713546	NA	NA	NA	NA	NA	NA	NA	0.585622	1	0.444117	NA	NA	NA	NA	NA	NA	NA	NA	NA	NA	NA	NA	NA	TRUE	0
Familial hyperlipidemia	PLOD3	IVW	2	0.0753735	0.207621	0.716579	NA	NA	NA	NA	NA	NA	NA	0.166659	1	0.683098	NA	NA	NA	NA	NA	NA	NA	NA	NA	NA	NA	NA	NA	TRUE	2.51e-38
Familial hyperlipidemia	TGFBR3	IVW	2	0.110255	0.306102	0.718705	NA	NA	NA	NA	NA	NA	NA	1.84591	1	0.17426	NA	NA	NA	NA	NA	NA	NA	NA	NA	NA	NA	NA	NA	TRUE	4.57e-32
Familial hyperlipidemia	GFRAL	IVW	2	-0.0490217	0.138561	0.723496	NA	NA	NA	NA	NA	NA	NA	1.10022	1	0.294218	NA	NA	NA	NA	NA	NA	NA	NA	NA	NA	NA	NA	NA	TRUE	3.84e-103
Familial hyperlipidemia	SNPH	IVW	2	-0.0974378	0.278853	0.726771	NA	NA	NA	NA	NA	NA	NA	0.354107	1	0.551798	NA	NA	NA	NA	NA	NA	NA	NA	NA	NA	NA	NA	NA	TRUE	1.98e-22
Familial hyperlipidemia	AGT	IVW	2	0.0455319	0.131633	0.729417	NA	NA	NA	NA	NA	NA	NA	1.05967	1	0.303291	NA	NA	NA	NA	NA	NA	NA	NA	NA	NA	NA	NA	NA	TRUE	4.13e-89
Familial hyperlipidemia	ALCAM	IVW	2	0.1036	0.301339	0.730997	NA	NA	NA	NA	NA	NA	NA	0.528156	1	0.467383	NA	NA	NA	NA	NA	NA	NA	NA	NA	NA	NA	NA	NA	TRUE	1.55e-62
Familial hyperlipidemia	GLO1	IVW	2	-0.0725703	0.214167	0.734724	NA	NA	NA	NA	NA	NA	NA	0.105323	1	0.745533	NA	NA	NA	NA	NA	NA	NA	NA	NA	NA	NA	NA	NA	TRUE	1e-45
Familial hyperlipidemia	NPTX2	IVW	2	-0.0643221	0.191747	0.737284	NA	NA	NA	NA	NA	NA	NA	0.00833274	1	0.927267	NA	NA	NA	NA	NA	NA	NA	NA	NA	NA	NA	NA	NA	TRUE	5.35e-44
Familial hyperlipidemia	PI3	IVW	2	0.0286815	0.08703	0.741733	NA	NA	NA	NA	NA	NA	NA	0.317449	1	0.573145	NA	NA	NA	NA	NA	NA	NA	NA	NA	NA	NA	NA	NA	TRUE	1.35e-230
Familial hyperlipidemia	SELP	IVW	2	-0.0277891	0.0844935	0.742238	NA	NA	NA	NA	NA	NA	NA	0.358668	1	0.549247	NA	NA	NA	NA	NA	NA	NA	NA	NA	NA	NA	NA	NA	TRUE	5.45e-236
Familial hyperlipidemia	TNFRSF21	IVW	2	0.0642057	0.196886	0.744344	NA	NA	NA	NA	NA	NA	NA	0.489186	1	0.484291	NA	NA	NA	NA	NA	NA	NA	NA	NA	NA	NA	NA	NA	TRUE	5.62e-44
Familial hyperlipidemia	B3GNT2	IVW	2	-0.0566715	0.174898	0.745919	NA	NA	NA	NA	NA	NA	NA	1.91838	1	0.166035	NA	NA	NA	NA	NA	NA	NA	NA	NA	NA	NA	NA	NA	TRUE	1.12e-104
Familial hyperlipidemia	SMOC1	IVW	2	0.0387207	0.120431	0.747819	NA	NA	NA	NA	NA	NA	NA	0.00093311	1	0.975631	NA	NA	NA	NA	NA	NA	NA	NA	NA	NA	NA	NA	NA	TRUE	1.96e-103
Familial hyperlipidemia	GAS1	IVW	2	-0.0667296	0.209887	0.750537	NA	NA	NA	NA	NA	NA	NA	0.0140989	1	0.905482	NA	NA	NA	NA	NA	NA	NA	NA	NA	NA	NA	NA	NA	TRUE	7.05e-37
Familial hyperlipidemia	PSAP	IVW	2	-0.0237494	0.0758104	0.754073	NA	NA	NA	NA	NA	NA	NA	1.0163	1	0.313398	NA	NA	NA	NA	NA	NA	NA	NA	NA	NA	NA	NA	NA	TRUE	7.04e-280
Familial hyperlipidemia	NDST1	IVW	2	0.0495088	0.161439	0.759093	NA	NA	NA	NA	NA	NA	NA	1.34e-05	1	0.997077	NA	NA	NA	NA	NA	NA	NA	NA	NA	NA	NA	NA	NA	TRUE	3.76e-62
Familial hyperlipidemia	GKN2	IVW	2	0.027621	0.0907468	0.760842	NA	NA	NA	NA	NA	NA	NA	2.40197	1	0.121183	NA	NA	NA	NA	NA	NA	NA	NA	NA	NA	NA	NA	NA	TRUE	2.99e-78
Familial hyperlipidemia	COMP	IVW	2	-0.0451356	0.153328	0.768473	NA	NA	NA	NA	NA	NA	NA	1.47582	1	0.224429	NA	NA	NA	NA	NA	NA	NA	NA	NA	NA	NA	NA	NA	TRUE	7.03e-134
Familial hyperlipidemia	METTL24	IVW	2	-0.0872043	0.298026	0.769823	NA	NA	NA	NA	NA	NA	NA	2.45804	1	0.116924	NA	NA	NA	NA	NA	NA	NA	NA	NA	NA	NA	NA	NA	TRUE	1.02e-68
Familial hyperlipidemia	PLA2G7	IVW	2	0.127869	0.451764	0.777143	NA	NA	NA	NA	NA	NA	NA	3.24524	1	0.0716312	NA	NA	NA	NA	NA	NA	NA	NA	NA	NA	NA	NA	NA	TRUE	6.41e-47
Familial hyperlipidemia	CD7	IVW	2	-0.0537491	0.196543	0.78449	NA	NA	NA	NA	NA	NA	NA	2.48174	1	0.115175	NA	NA	NA	NA	NA	NA	NA	NA	NA	NA	NA	NA	NA	TRUE	9.39e-120
Familial hyperlipidemia	FOLR3	IVW	2	0.0144717	0.0540254	0.788801	NA	NA	NA	NA	NA	NA	NA	0.281133	1	0.59596	NA	NA	NA	NA	NA	NA	NA	NA	NA	NA	NA	NA	NA	TRUE	5.3e-235
Familial hyperlipidemia	EPHB4	IVW	2	-0.0448423	0.168507	0.79015	NA	NA	NA	NA	NA	NA	NA	0.0025175	1	0.959983	NA	NA	NA	NA	NA	NA	NA	NA	NA	NA	NA	NA	NA	TRUE	2.75e-55
Familial hyperlipidemia	KDR	IVW	2	-0.016408	0.0620952	0.791595	NA	NA	NA	NA	NA	NA	NA	0.334831	1	0.562828	NA	NA	NA	NA	NA	NA	NA	NA	NA	NA	NA	NA	NA	TRUE	3.44e-297
Familial hyperlipidemia	QPCTL	IVW	2	-0.0424027	0.161046	0.792323	NA	NA	NA	NA	NA	NA	NA	3.95167	1	0.0468249	NA	NA	NA	NA	NA	NA	NA	NA	NA	NA	NA	NA	NA	TRUE	3.69e-271
Familial hyperlipidemia	SERPINB4	IVW	2	0.0814563	0.310126	0.792816	NA	NA	NA	NA	NA	NA	NA	0.581873	1	0.445579	NA	NA	NA	NA	NA	NA	NA	NA	NA	NA	NA	NA	NA	TRUE	2.17e-75
Familial hyperlipidemia	ADH6	IVW	2	0.0371108	0.144218	0.796928	NA	NA	NA	NA	NA	NA	NA	0.838807	1	0.359738	NA	NA	NA	NA	NA	NA	NA	NA	NA	NA	NA	NA	NA	TRUE	5.26e-102
Familial hyperlipidemia	HHIP	IVW	2	0.038943	0.156217	0.803138	NA	NA	NA	NA	NA	NA	NA	0.303282	1	0.581832	NA	NA	NA	NA	NA	NA	NA	NA	NA	NA	NA	NA	NA	TRUE	1.98e-71
Familial hyperlipidemia	SERPINE2	IVW	2	0.0174716	0.0702218	0.803511	NA	NA	NA	NA	NA	NA	NA	0.158805	1	0.690259	NA	NA	NA	NA	NA	NA	NA	NA	NA	NA	NA	NA	NA	TRUE	2.62e-128
Familial hyperlipidemia	RARRES2	IVW	2	-0.0282216	0.115195	0.806465	NA	NA	NA	NA	NA	NA	NA	1.23551	1	0.266339	NA	NA	NA	NA	NA	NA	NA	NA	NA	NA	NA	NA	NA	TRUE	2.36e-150
Familial hyperlipidemia	F5	IVW	2	-0.0189127	0.0777535	0.80782	NA	NA	NA	NA	NA	NA	NA	0.457509	1	0.498791	NA	NA	NA	NA	NA	NA	NA	NA	NA	NA	NA	NA	NA	TRUE	5.96e-93
Familial hyperlipidemia	PNLIPRP1	IVW	2	-0.034768	0.143072	0.807997	NA	NA	NA	NA	NA	NA	NA	0.149057	1	0.699438	NA	NA	NA	NA	NA	NA	NA	NA	NA	NA	NA	NA	NA	TRUE	2.75e-78
Familial hyperlipidemia	PKP2	IVW	2	-0.0629709	0.262785	0.810618	NA	NA	NA	NA	NA	NA	NA	0.142383	1	0.705923	NA	NA	NA	NA	NA	NA	NA	NA	NA	NA	NA	NA	NA	TRUE	3e-39
Familial hyperlipidemia	KRT1	IVW	2	0.063892	0.267527	0.811242	NA	NA	NA	NA	NA	NA	NA	0.180729	1	0.670748	NA	NA	NA	NA	NA	NA	NA	NA	NA	NA	NA	NA	NA	TRUE	2.37e-30
Familial hyperlipidemia	FKBP7	IVW	2	-0.0203353	0.087394	0.816006	NA	NA	NA	NA	NA	NA	NA	0.10065	1	0.751051	NA	NA	NA	NA	NA	NA	NA	NA	NA	NA	NA	NA	NA	TRUE	7.98e-248
Familial hyperlipidemia	OAF	IVW	2	-0.0162832	0.0707658	0.818014	NA	NA	NA	NA	NA	NA	NA	0.0640841	1	0.800154	NA	NA	NA	NA	NA	NA	NA	NA	NA	NA	NA	NA	NA	TRUE	0
Familial hyperlipidemia	NUCB1	IVW	2	-0.19291	0.844961	0.819408	NA	NA	NA	NA	NA	NA	NA	25.3409	1	4.8e-07	NA	NA	NA	NA	NA	NA	NA	NA	NA	NA	NA	NA	NA	TRUE	1.95e-47
Familial hyperlipidemia	CFH	IVW	2	0.0419426	0.186667	0.822219	NA	NA	NA	NA	NA	NA	NA	2.94528	1	0.0861287	NA	NA	NA	NA	NA	NA	NA	NA	NA	NA	NA	NA	NA	TRUE	2.8e-146
Familial hyperlipidemia	UBLCP1	IVW	2	0.0341439	0.153382	0.823841	NA	NA	NA	NA	NA	NA	NA	0.0657911	1	0.797566	NA	NA	NA	NA	NA	NA	NA	NA	NA	NA	NA	NA	NA	TRUE	1.82e-149
Familial hyperlipidemia	RARRES1	IVW	2	-0.0069903	0.031872	0.826397	NA	NA	NA	NA	NA	NA	NA	0.42933	1	0.512318	NA	NA	NA	NA	NA	NA	NA	NA	NA	NA	NA	NA	NA	TRUE	1.34e-160
Familial hyperlipidemia	SFRP4	IVW	2	-0.0225096	0.102917	0.82687	NA	NA	NA	NA	NA	NA	NA	0.802655	1	0.370301	NA	NA	NA	NA	NA	NA	NA	NA	NA	NA	NA	NA	NA	TRUE	3.72e-143
Familial hyperlipidemia	PPP1R14A	IVW	2	-0.0273316	0.126627	0.82911	NA	NA	NA	NA	NA	NA	NA	0.411743	1	0.521086	NA	NA	NA	NA	NA	NA	NA	NA	NA	NA	NA	NA	NA	TRUE	3.07e-101
Familial hyperlipidemia	IDUA	IVW	2	-0.0124578	0.0579846	0.829887	NA	NA	NA	NA	NA	NA	NA	0.141874	1	0.706425	NA	NA	NA	NA	NA	NA	NA	NA	NA	NA	NA	NA	NA	TRUE	1.04e-82
Familial hyperlipidemia	LINGO1	IVW	2	0.169915	0.800045	0.831809	NA	NA	NA	NA	NA	NA	NA	10.5113	1	0.0011865	NA	NA	NA	NA	NA	NA	NA	NA	NA	NA	NA	NA	NA	TRUE	1.93e-22
Familial hyperlipidemia	VOPP1	IVW	2	0.0454483	0.214498	0.832199	NA	NA	NA	NA	NA	NA	NA	0.451998	1	0.501387	NA	NA	NA	NA	NA	NA	NA	NA	NA	NA	NA	NA	NA	TRUE	7.8e-27
Familial hyperlipidemia	AMIGO2	IVW	2	-0.0677344	0.320692	0.832721	NA	NA	NA	NA	NA	NA	NA	2.26587	1	0.132252	NA	NA	NA	NA	NA	NA	NA	NA	NA	NA	NA	NA	NA	TRUE	1.08e-43
Familial hyperlipidemia	CYTL1	IVW	2	-0.0210982	0.101053	0.834617	NA	NA	NA	NA	NA	NA	NA	2.1293	1	0.144507	NA	NA	NA	NA	NA	NA	NA	NA	NA	NA	NA	NA	NA	TRUE	1.72e-21
Familial hyperlipidemia	CCL17	IVW	2	-0.0187141	0.091971	0.838762	NA	NA	NA	NA	NA	NA	NA	0.949438	1	0.329862	NA	NA	NA	NA	NA	NA	NA	NA	NA	NA	NA	NA	NA	TRUE	6.9e-177
Familial hyperlipidemia	CSF1R	IVW	2	-0.0357682	0.17883	0.841471	NA	NA	NA	NA	NA	NA	NA	0.00104434	1	0.97422	NA	NA	NA	NA	NA	NA	NA	NA	NA	NA	NA	NA	NA	TRUE	2.33e-48
Familial hyperlipidemia	CTSS	IVW	2	0.0265221	0.134089	0.843205	NA	NA	NA	NA	NA	NA	NA	2.71723	1	0.0992702	NA	NA	NA	NA	NA	NA	NA	NA	NA	NA	NA	NA	NA	TRUE	1.61e-29
Familial hyperlipidemia	FBP1	IVW	2	-0.137672	0.728261	0.85006	NA	NA	NA	NA	NA	NA	NA	10.7928	1	0.00101893	NA	NA	NA	NA	NA	NA	NA	NA	NA	NA	NA	NA	NA	TRUE	8.31e-30
Familial hyperlipidemia	CXCL10	IVW	2	-0.0516908	0.275322	0.851075	NA	NA	NA	NA	NA	NA	NA	0.377375	1	0.539011	NA	NA	NA	NA	NA	NA	NA	NA	NA	NA	NA	NA	NA	TRUE	5.35e-28
Familial hyperlipidemia	PARK7	IVW	2	-0.0340115	0.192233	0.859565	NA	NA	NA	NA	NA	NA	NA	0.703879	1	0.401483	NA	NA	NA	NA	NA	NA	NA	NA	NA	NA	NA	NA	NA	TRUE	1.47e-46
Familial hyperlipidemia	BPHL	IVW	2	-0.0458336	0.261764	0.861005	NA	NA	NA	NA	NA	NA	NA	0.0508697	1	0.821557	NA	NA	NA	NA	NA	NA	NA	NA	NA	NA	NA	NA	NA	TRUE	9.69e-70
Familial hyperlipidemia	NT5E	IVW	2	0.021677	0.12584	0.863235	NA	NA	NA	NA	NA	NA	NA	3.72553	1	0.0535865	NA	NA	NA	NA	NA	NA	NA	NA	NA	NA	NA	NA	NA	TRUE	8.78e-43
Familial hyperlipidemia	CREB3L4	IVW	2	-0.0196303	0.11496	0.864414	NA	NA	NA	NA	NA	NA	NA	0.663478	1	0.415335	NA	NA	NA	NA	NA	NA	NA	NA	NA	NA	NA	NA	NA	TRUE	7.06e-139
Familial hyperlipidemia	LRP11	IVW	2	-0.00743716	0.0441338	0.866179	NA	NA	NA	NA	NA	NA	NA	0.0180441	1	0.893143	NA	NA	NA	NA	NA	NA	NA	NA	NA	NA	NA	NA	NA	TRUE	4e-21
Familial hyperlipidemia	PPT1	IVW	2	-0.0528206	0.314184	0.866489	NA	NA	NA	NA	NA	NA	NA	7.1398	1	0.00753914	NA	NA	NA	NA	NA	NA	NA	NA	NA	NA	NA	NA	NA	TRUE	2.78e-108
Familial hyperlipidemia	DEFB1	IVW	2	0.0293259	0.178104	0.869214	NA	NA	NA	NA	NA	NA	NA	0.00711062	1	0.932798	NA	NA	NA	NA	NA	NA	NA	NA	NA	NA	NA	NA	NA	TRUE	3.36e-99
Familial hyperlipidemia	NUDT2	IVW	2	0.0145982	0.0891118	0.869873	NA	NA	NA	NA	NA	NA	NA	0.0583457	1	0.80913	NA	NA	NA	NA	NA	NA	NA	NA	NA	NA	NA	NA	NA	TRUE	1.1e-242
Familial hyperlipidemia	DBI	IVW	2	0.0153326	0.0985622	0.876378	NA	NA	NA	NA	NA	NA	NA	0.19016	1	0.662783	NA	NA	NA	NA	NA	NA	NA	NA	NA	NA	NA	NA	NA	TRUE	5.11e-152
Familial hyperlipidemia	EPHB2	IVW	2	-0.0653276	0.434565	0.880505	NA	NA	NA	NA	NA	NA	NA	4.24828	1	0.03929	NA	NA	NA	NA	NA	NA	NA	NA	NA	NA	NA	NA	NA	TRUE	1.7e-215
Familial hyperlipidemia	FRZB	IVW	2	-0.00748783	0.0512857	0.88392	NA	NA	NA	NA	NA	NA	NA	0.59343	1	0.441096	NA	NA	NA	NA	NA	NA	NA	NA	NA	NA	NA	NA	NA	TRUE	0
Familial hyperlipidemia	S100A6	IVW	2	0.0344197	0.240439	0.886169	NA	NA	NA	NA	NA	NA	NA	0.548712	1	0.458845	NA	NA	NA	NA	NA	NA	NA	NA	NA	NA	NA	NA	NA	TRUE	3.27e-62
Familial hyperlipidemia	PDGFRA	IVW	2	-0.0352697	0.258842	0.891616	NA	NA	NA	NA	NA	NA	NA	1.84291	1	0.174611	NA	NA	NA	NA	NA	NA	NA	NA	NA	NA	NA	NA	NA	TRUE	2.88e-41
Familial hyperlipidemia	CD46	IVW	2	0.0126127	0.0953851	0.894803	NA	NA	NA	NA	NA	NA	NA	0.319835	1	0.571707	NA	NA	NA	NA	NA	NA	NA	NA	NA	NA	NA	NA	NA	TRUE	1.13e-179
Familial hyperlipidemia	GCLM	IVW	2	-0.0285907	0.220887	0.897013	NA	NA	NA	NA	NA	NA	NA	0.549278	1	0.458613	NA	NA	NA	NA	NA	NA	NA	NA	NA	NA	NA	NA	NA	TRUE	8.41e-35
Familial hyperlipidemia	HTN3	IVW	2	-0.039815	0.309531	0.89765	NA	NA	NA	NA	NA	NA	NA	3.10756	1	0.0779295	NA	NA	NA	NA	NA	NA	NA	NA	NA	NA	NA	NA	NA	TRUE	7.5e-75
Familial hyperlipidemia	PREP	IVW	2	0.0275241	0.22448	0.902414	NA	NA	NA	NA	NA	NA	NA	2.35622	1	0.124784	NA	NA	NA	NA	NA	NA	NA	NA	NA	NA	NA	NA	NA	TRUE	2.22e-83
Familial hyperlipidemia	PPID	IVW	2	-0.0280521	0.23726	0.905882	NA	NA	NA	NA	NA	NA	NA	6.40529	1	0.0113781	NA	NA	NA	NA	NA	NA	NA	NA	NA	NA	NA	NA	NA	TRUE	3.69e-175
Familial hyperlipidemia	UGDH	IVW	2	-0.00921354	0.07895	0.907097	NA	NA	NA	NA	NA	NA	NA	0.00200028	1	0.964327	NA	NA	NA	NA	NA	NA	NA	NA	NA	NA	NA	NA	NA	TRUE	4.73e-286
Familial hyperlipidemia	DLL1	IVW	2	0.0279215	0.239727	0.907278	NA	NA	NA	NA	NA	NA	NA	1.29261	1	0.255567	NA	NA	NA	NA	NA	NA	NA	NA	NA	NA	NA	NA	NA	TRUE	3.17e-35
Familial hyperlipidemia	IL11RA	IVW	2	0.00893386	0.0773155	0.908009	NA	NA	NA	NA	NA	NA	NA	0.511979	1	0.474283	NA	NA	NA	NA	NA	NA	NA	NA	NA	NA	NA	NA	NA	TRUE	1.95e-08
Familial hyperlipidemia	FKBP4	IVW	2	0.042624	0.37784	0.910181	NA	NA	NA	NA	NA	NA	NA	1.39598	1	0.237398	NA	NA	NA	NA	NA	NA	NA	NA	NA	NA	NA	NA	NA	TRUE	2.67e-28
Familial hyperlipidemia	UBASH3B	IVW	2	0.0254324	0.235978	0.914175	NA	NA	NA	NA	NA	NA	NA	1.74061	1	0.187062	NA	NA	NA	NA	NA	NA	NA	NA	NA	NA	NA	NA	NA	TRUE	6.21e-52
Familial hyperlipidemia	TNFSF13B	IVW	2	0.0309495	0.29282	0.915825	NA	NA	NA	NA	NA	NA	NA	0.490617	1	0.483652	NA	NA	NA	NA	NA	NA	NA	NA	NA	NA	NA	NA	NA	TRUE	4.48e-25
Familial hyperlipidemia	AKR1A1	IVW	2	-0.0342237	0.336356	0.918956	NA	NA	NA	NA	NA	NA	NA	3.33984	1	0.0676212	NA	NA	NA	NA	NA	NA	NA	NA	NA	NA	NA	NA	NA	TRUE	1.31e-198
Familial hyperlipidemia	SPP1	IVW	2	-0.0205384	0.219748	0.925535	NA	NA	NA	NA	NA	NA	NA	1.8857	1	0.169688	NA	NA	NA	NA	NA	NA	NA	NA	NA	NA	NA	NA	NA	TRUE	4.34e-43
Familial hyperlipidemia	C5	IVW	2	-0.0265374	0.301194	0.929791	NA	NA	NA	NA	NA	NA	NA	2.6366	1	0.104427	NA	NA	NA	NA	NA	NA	NA	NA	NA	NA	NA	NA	NA	TRUE	2.08e-43
Familial hyperlipidemia	CAPN2	IVW	2	0.0124752	0.141599	0.929796	NA	NA	NA	NA	NA	NA	NA	0.160571	1	0.688631	NA	NA	NA	NA	NA	NA	NA	NA	NA	NA	NA	NA	NA	TRUE	7.58e-108
Familial hyperlipidemia	OGN	IVW	2	-0.00592229	0.067981	0.930579	NA	NA	NA	NA	NA	NA	NA	0.275802	1	0.599466	NA	NA	NA	NA	NA	NA	NA	NA	NA	NA	NA	NA	NA	TRUE	2.29e-38
Familial hyperlipidemia	AKR1B1	IVW	2	-0.0247678	0.292637	0.93255	NA	NA	NA	NA	NA	NA	NA	1.9094	1	0.16703	NA	NA	NA	NA	NA	NA	NA	NA	NA	NA	NA	NA	NA	TRUE	2.22e-21
Familial hyperlipidemia	CLEC3B	IVW	2	-0.0109092	0.130882	0.933572	NA	NA	NA	NA	NA	NA	NA	0.000980871	1	0.975015	NA	NA	NA	NA	NA	NA	NA	NA	NA	NA	NA	NA	NA	TRUE	1.35e-100
Familial hyperlipidemia	GUK1	IVW	2	-0.0172625	0.207689	0.933758	NA	NA	NA	NA	NA	NA	NA	1.71892	1	0.189832	NA	NA	NA	NA	NA	NA	NA	NA	NA	NA	NA	NA	NA	TRUE	1.86e-107
Familial hyperlipidemia	TCN1	IVW	2	-0.00589793	0.0732789	0.935851	NA	NA	NA	NA	NA	NA	NA	1.06961	1	0.301034	NA	NA	NA	NA	NA	NA	NA	NA	NA	NA	NA	NA	NA	TRUE	0
Familial hyperlipidemia	SDF2L1	IVW	2	-0.0184705	0.260333	0.943438	NA	NA	NA	NA	NA	NA	NA	0.364772	1	0.545868	NA	NA	NA	NA	NA	NA	NA	NA	NA	NA	NA	NA	NA	TRUE	4.67e-18
Familial hyperlipidemia	TWSG1	IVW	2	-0.0155272	0.220352	0.943823	NA	NA	NA	NA	NA	NA	NA	0.0817738	1	0.774908	NA	NA	NA	NA	NA	NA	NA	NA	NA	NA	NA	NA	NA	TRUE	3.57e-36
Familial hyperlipidemia	RBM17	IVW	2	0.00888954	0.14352	0.950611	NA	NA	NA	NA	NA	NA	NA	1.20399	1	0.272526	NA	NA	NA	NA	NA	NA	NA	NA	NA	NA	NA	NA	NA	TRUE	1.36e-117
Familial hyperlipidemia	GGH	IVW	2	0.00371701	0.0639572	0.953655	NA	NA	NA	NA	NA	NA	NA	0.346601	1	0.556044	NA	NA	NA	NA	NA	NA	NA	NA	NA	NA	NA	NA	NA	TRUE	1.14e-96
Familial hyperlipidemia	POGLUT1	IVW	2	-0.0075699	0.134283	0.955045	NA	NA	NA	NA	NA	NA	NA	1.39664	1	0.237287	NA	NA	NA	NA	NA	NA	NA	NA	NA	NA	NA	NA	NA	TRUE	7.89e-129
Familial hyperlipidemia	AGER	IVW	2	0.00414964	0.0851198	0.961118	NA	NA	NA	NA	NA	NA	NA	1.98629	1	0.158729	NA	NA	NA	NA	NA	NA	NA	NA	NA	NA	NA	NA	NA	TRUE	0
Familial hyperlipidemia	APCS	IVW	2	0.00952142	0.202729	0.96254	NA	NA	NA	NA	NA	NA	NA	3.43453	1	0.0638466	NA	NA	NA	NA	NA	NA	NA	NA	NA	NA	NA	NA	NA	TRUE	3.14e-174
Familial hyperlipidemia	LIFR	IVW	2	0.0108752	0.248165	0.965046	NA	NA	NA	NA	NA	NA	NA	0.24738	1	0.618926	NA	NA	NA	NA	NA	NA	NA	NA	NA	NA	NA	NA	NA	TRUE	4.06e-71
Familial hyperlipidemia	GAA	IVW	2	-0.0104945	0.244443	0.965755	NA	NA	NA	NA	NA	NA	NA	0.0252151	1	0.873832	NA	NA	NA	NA	NA	NA	NA	NA	NA	NA	NA	NA	NA	TRUE	0
Familial hyperlipidemia	LDLRAP1	IVW	2	-0.0167137	0.422096	0.968415	NA	NA	NA	NA	NA	NA	NA	3.87699	1	0.0489522	NA	NA	NA	NA	NA	NA	NA	NA	NA	NA	NA	NA	NA	TRUE	4.66e-30
Familial hyperlipidemia	PLOD2	IVW	2	-0.0162614	0.654493	0.980178	NA	NA	NA	NA	NA	NA	NA	10.2664	1	0.00135476	NA	NA	NA	NA	NA	NA	NA	NA	NA	NA	NA	NA	NA	TRUE	1.18e-24
Familial hyperlipidemia	CTRB1	IVW	2	0.00134894	0.0624973	0.98278	NA	NA	NA	NA	NA	NA	NA	0.0138828	1	0.906206	NA	NA	NA	NA	NA	NA	NA	NA	NA	NA	NA	NA	NA	TRUE	9.95e-38
Familial hyperlipidemia	FKBP1B	IVW	2	0.00128113	0.106502	0.990402	NA	NA	NA	NA	NA	NA	NA	0.321458	1	0.570733	NA	NA	NA	NA	NA	NA	NA	NA	NA	NA	NA	NA	NA	TRUE	6e-145
Familial hyperlipidemia	THSD1	IVW	2	-0.000805764	0.0696591	0.990771	NA	NA	NA	NA	NA	NA	NA	0.34229	1	0.55851	NA	NA	NA	NA	NA	NA	NA	NA	NA	NA	NA	NA	NA	TRUE	7.73e-21
Familial hyperlipidemia	APOC1	IVW	2	-0.00610245	0.552465	0.991187	NA	NA	NA	NA	NA	NA	NA	5.79649	1	0.0160582	NA	NA	NA	NA	NA	NA	NA	NA	NA	NA	NA	NA	NA	TRUE	1.22e-299
Familial hyperlipidemia	NPTXR	IVW	2	0.00125012	0.113332	0.991199	NA	NA	NA	NA	NA	NA	NA	3.28377	1	0.0699679	NA	NA	NA	NA	NA	NA	NA	NA	NA	NA	NA	NA	NA	TRUE	1.28e-54
Familial hyperlipidemia	CDCP1	IVW	2	-0.00108449	0.192333	0.995501	NA	NA	NA	NA	NA	NA	NA	0.531211	1	0.466098	NA	NA	NA	NA	NA	NA	NA	NA	NA	NA	NA	NA	NA	TRUE	6.66e-198
Familial hyperlipidemia	SULT2A1	IVW	2	-0.000311459	0.236876	0.998951	NA	NA	NA	NA	NA	NA	NA	2.99144	1	0.0837057	NA	NA	NA	NA	NA	NA	NA	NA	NA	NA	NA	NA	NA	TRUE	3.21e-86
Familial hyperlipidemia	IVD	IVW	2	0.000173054	0.177926	0.999224	NA	NA	NA	NA	NA	NA	NA	0.272192	1	0.601865	NA	NA	NA	NA	NA	NA	NA	NA	NA	NA	NA	NA	NA	TRUE	1.21e-53
Familial hyperlipidemia	GCKR	Wald_ratio	1	-3.54262	0.260602	4.35e-42	NA	NA	NA	NA	NA	NA	NA	NA	NA	NA	NA	NA	NA	NA	NA	NA	NA	NA	NA	NA	NA	NA	NA	TRUE	2.77e-13
Familial hyperlipidemia	NRBP1	Wald_ratio	1	4.5292	0.467394	3.32e-22	NA	NA	NA	NA	NA	NA	NA	NA	NA	NA	NA	NA	NA	NA	NA	NA	NA	NA	NA	NA	NA	NA	NA	TRUE	0.0169705
Familial hyperlipidemia	APOB	Wald_ratio	1	2.37991	0.366802	8.68e-11	NA	NA	NA	NA	NA	NA	NA	NA	NA	NA	NA	NA	NA	NA	NA	NA	NA	NA	NA	NA	NA	NA	NA	TRUE	1.25e-06
Familial hyperlipidemia	APOC3	Wald_ratio	1	1.95005	0.370543	1.42e-07	NA	NA	NA	NA	NA	NA	NA	NA	NA	NA	NA	NA	NA	NA	NA	NA	NA	NA	NA	NA	NA	NA	NA	TRUE	4.87e-35
Familial hyperlipidemia	ANGPTL4	Wald_ratio	1	1.41393	0.322456	1.16e-05	NA	NA	NA	NA	NA	NA	NA	NA	NA	NA	NA	NA	NA	NA	NA	NA	NA	NA	NA	NA	NA	NA	NA	TRUE	6e-25
Familial hyperlipidemia	ALDH3A1	Wald_ratio	1	0.601909	0.193486	0.00186541	NA	NA	NA	NA	NA	NA	NA	NA	NA	NA	NA	NA	NA	NA	NA	NA	NA	NA	NA	NA	NA	NA	NA	TRUE	2.15e-42
Familial hyperlipidemia	IRF2	Wald_ratio	1	-1.51332	0.502648	0.00260652	NA	NA	NA	NA	NA	NA	NA	NA	NA	NA	NA	NA	NA	NA	NA	NA	NA	NA	NA	NA	NA	NA	NA	TRUE	2.65e-06
Familial hyperlipidemia	TAPBP	Wald_ratio	1	0.144775	0.0484839	0.00282603	NA	NA	NA	NA	NA	NA	NA	NA	NA	NA	NA	NA	NA	NA	NA	NA	NA	NA	NA	NA	NA	NA	NA	TRUE	2.37e-146
Familial hyperlipidemia	GDI2	Wald_ratio	1	0.745667	0.252931	0.00319724	NA	NA	NA	NA	NA	NA	NA	NA	NA	NA	NA	NA	NA	NA	NA	NA	NA	NA	NA	NA	NA	NA	NA	TRUE	1.14e-24
Familial hyperlipidemia	INSR	Wald_ratio	1	-0.984215	0.335842	0.00338318	NA	NA	NA	NA	NA	NA	NA	NA	NA	NA	NA	NA	NA	NA	NA	NA	NA	NA	NA	NA	NA	NA	NA	TRUE	1.04e-11
Familial hyperlipidemia	FH	Wald_ratio	1	-0.512268	0.176617	0.00372641	NA	NA	NA	NA	NA	NA	NA	NA	NA	NA	NA	NA	NA	NA	NA	NA	NA	NA	NA	NA	NA	NA	NA	TRUE	1.2e-52
Familial hyperlipidemia	IRF3	Wald_ratio	1	-0.96528	0.335894	0.0040561	NA	NA	NA	NA	NA	NA	NA	NA	NA	NA	NA	NA	NA	NA	NA	NA	NA	NA	NA	NA	NA	NA	NA	TRUE	2.61e-13
Familial hyperlipidemia	TCEA2	Wald_ratio	1	-0.469353	0.170524	0.00591585	NA	NA	NA	NA	NA	NA	NA	NA	NA	NA	NA	NA	NA	NA	NA	NA	NA	NA	NA	NA	NA	NA	NA	TRUE	5.61e-53
Familial hyperlipidemia	WBP2	Wald_ratio	1	1.29466	0.479154	0.00689293	NA	NA	NA	NA	NA	NA	NA	NA	NA	NA	NA	NA	NA	NA	NA	NA	NA	NA	NA	NA	NA	NA	NA	TRUE	1.04e-07
Familial hyperlipidemia	IBSP	Wald_ratio	1	-0.640385	0.246279	0.00931574	NA	NA	NA	NA	NA	NA	NA	NA	NA	NA	NA	NA	NA	NA	NA	NA	NA	NA	NA	NA	NA	NA	NA	TRUE	9.11e-25
Familial hyperlipidemia	ARPC1B	Wald_ratio	1	-0.722721	0.288309	0.0121843	NA	NA	NA	NA	NA	NA	NA	NA	NA	NA	NA	NA	NA	NA	NA	NA	NA	NA	NA	NA	NA	NA	NA	TRUE	1.74e-18
Familial hyperlipidemia	DNAJB14	Wald_ratio	1	-0.985657	0.399184	0.0135422	NA	NA	NA	NA	NA	NA	NA	NA	NA	NA	NA	NA	NA	NA	NA	NA	NA	NA	NA	NA	NA	NA	NA	TRUE	3.69e-09
Familial hyperlipidemia	ACAT1	Wald_ratio	1	-0.647103	0.265332	0.0147346	NA	NA	NA	NA	NA	NA	NA	NA	NA	NA	NA	NA	NA	NA	NA	NA	NA	NA	NA	NA	NA	NA	NA	TRUE	6.95e-31
Familial hyperlipidemia	DNAJB6	Wald_ratio	1	-1.12546	0.463625	0.0152022	NA	NA	NA	NA	NA	NA	NA	NA	NA	NA	NA	NA	NA	NA	NA	NA	NA	NA	NA	NA	NA	NA	NA	TRUE	1.33e-07
Familial hyperlipidemia	HS3ST3B1	Wald_ratio	1	1.15974	0.493785	0.0188406	NA	NA	NA	NA	NA	NA	NA	NA	NA	NA	NA	NA	NA	NA	NA	NA	NA	NA	NA	NA	NA	NA	NA	TRUE	6.35e-07
Familial hyperlipidemia	CCL3	Wald_ratio	1	-0.178034	0.0773041	0.021277	NA	NA	NA	NA	NA	NA	NA	NA	NA	NA	NA	NA	NA	NA	NA	NA	NA	NA	NA	NA	NA	NA	NA	TRUE	1.64e-241
Familial hyperlipidemia	AIF1	Wald_ratio	1	-0.421562	0.186938	0.0241274	NA	NA	NA	NA	NA	NA	NA	NA	NA	NA	NA	NA	NA	NA	NA	NA	NA	NA	NA	NA	NA	NA	NA	TRUE	1.38e-51
Familial hyperlipidemia	CA11	Wald_ratio	1	-0.418162	0.186493	0.0249461	NA	NA	NA	NA	NA	NA	NA	NA	NA	NA	NA	NA	NA	NA	NA	NA	NA	NA	NA	NA	NA	NA	NA	TRUE	2.3e-54
Familial hyperlipidemia	GZMK	Wald_ratio	1	0.364153	0.163649	0.0260679	NA	NA	NA	NA	NA	NA	NA	NA	NA	NA	NA	NA	NA	NA	NA	NA	NA	NA	NA	NA	NA	NA	NA	TRUE	1.67e-58
Familial hyperlipidemia	DUSP28	Wald_ratio	1	0.308148	0.140975	0.0288279	NA	NA	NA	NA	NA	NA	NA	NA	NA	NA	NA	NA	NA	NA	NA	NA	NA	NA	NA	NA	NA	NA	NA	TRUE	3.76e-92
Familial hyperlipidemia	ANXA1	Wald_ratio	1	-0.401137	0.183598	0.0288983	NA	NA	NA	NA	NA	NA	NA	NA	NA	NA	NA	NA	NA	NA	NA	NA	NA	NA	NA	NA	NA	NA	NA	TRUE	3.14e-33
Familial hyperlipidemia	ADM2	Wald_ratio	1	-0.514153	0.235521	0.0290328	NA	NA	NA	NA	NA	NA	NA	NA	NA	NA	NA	NA	NA	NA	NA	NA	NA	NA	NA	NA	NA	NA	NA	TRUE	3.41e-34
Familial hyperlipidemia	C6	Wald_ratio	1	-0.357199	0.16564	0.0310457	NA	NA	NA	NA	NA	NA	NA	NA	NA	NA	NA	NA	NA	NA	NA	NA	NA	NA	NA	NA	NA	NA	NA	TRUE	6.14e-141
Familial hyperlipidemia	NUDT9	Wald_ratio	1	-0.526626	0.245115	0.031675	NA	NA	NA	NA	NA	NA	NA	NA	NA	NA	NA	NA	NA	NA	NA	NA	NA	NA	NA	NA	NA	NA	NA	TRUE	3.48e-39
Familial hyperlipidemia	ICAM4	Wald_ratio	1	0.481486	0.22496	0.0323286	NA	NA	NA	NA	NA	NA	NA	NA	NA	NA	NA	NA	NA	NA	NA	NA	NA	NA	NA	NA	NA	NA	NA	TRUE	2.02e-30
Familial hyperlipidemia	RAB22A	Wald_ratio	1	0.814985	0.383096	0.0333897	NA	NA	NA	NA	NA	NA	NA	NA	NA	NA	NA	NA	NA	NA	NA	NA	NA	NA	NA	NA	NA	NA	NA	TRUE	1.52e-11
Familial hyperlipidemia	NMT2	Wald_ratio	1	-0.827455	0.390357	0.0340281	NA	NA	NA	NA	NA	NA	NA	NA	NA	NA	NA	NA	NA	NA	NA	NA	NA	NA	NA	NA	NA	NA	NA	TRUE	1.33e-10
Familial hyperlipidemia	APOA4	Wald_ratio	1	0.524617	0.248373	0.0346685	NA	NA	NA	NA	NA	NA	NA	NA	NA	NA	NA	NA	NA	NA	NA	NA	NA	NA	NA	NA	NA	NA	NA	TRUE	1.56e-25
Familial hyperlipidemia	MDK	Wald_ratio	1	-0.542606	0.261891	0.0382765	NA	NA	NA	NA	NA	NA	NA	NA	NA	NA	NA	NA	NA	NA	NA	NA	NA	NA	NA	NA	NA	NA	NA	TRUE	1.94e-32
Familial hyperlipidemia	LANCL1	Wald_ratio	1	0.446601	0.215828	0.0385229	NA	NA	NA	NA	NA	NA	NA	NA	NA	NA	NA	NA	NA	NA	NA	NA	NA	NA	NA	NA	NA	NA	NA	TRUE	9.64e-40
Familial hyperlipidemia	LYPD3	Wald_ratio	1	-0.444018	0.214938	0.038848	NA	NA	NA	NA	NA	NA	NA	NA	NA	NA	NA	NA	NA	NA	NA	NA	NA	NA	NA	NA	NA	NA	NA	TRUE	2.57e-37
Familial hyperlipidemia	ALDOC	Wald_ratio	1	-0.479579	0.232514	0.0391525	NA	NA	NA	NA	NA	NA	NA	NA	NA	NA	NA	NA	NA	NA	NA	NA	NA	NA	NA	NA	NA	NA	NA	TRUE	6.71e-47
Familial hyperlipidemia	MFGE8	Wald_ratio	1	-0.438206	0.21266	0.0393416	NA	NA	NA	NA	NA	NA	NA	NA	NA	NA	NA	NA	NA	NA	NA	NA	NA	NA	NA	NA	NA	NA	NA	TRUE	1.92e-203
Familial hyperlipidemia	TNFAIP3	Wald_ratio	1	-0.330476	0.160919	0.0400063	NA	NA	NA	NA	NA	NA	NA	NA	NA	NA	NA	NA	NA	NA	NA	NA	NA	NA	NA	NA	NA	NA	NA	TRUE	1.76e-46
Familial hyperlipidemia	ITGA2	Wald_ratio	1	-0.549517	0.268376	0.0406027	NA	NA	NA	NA	NA	NA	NA	NA	NA	NA	NA	NA	NA	NA	NA	NA	NA	NA	NA	NA	NA	NA	NA	TRUE	2.75e-23
Familial hyperlipidemia	VWF	Wald_ratio	1	0.437585	0.218327	0.0450414	NA	NA	NA	NA	NA	NA	NA	NA	NA	NA	NA	NA	NA	NA	NA	NA	NA	NA	NA	NA	NA	NA	NA	TRUE	1.94e-34
Familial hyperlipidemia	MXRA8	Wald_ratio	1	-0.492659	0.24767	0.0466818	NA	NA	NA	NA	NA	NA	NA	NA	NA	NA	NA	NA	NA	NA	NA	NA	NA	NA	NA	NA	NA	NA	NA	TRUE	5.76e-25
Familial hyperlipidemia	PDLIM4	Wald_ratio	1	0.305375	0.154546	0.048161	NA	NA	NA	NA	NA	NA	NA	NA	NA	NA	NA	NA	NA	NA	NA	NA	NA	NA	NA	NA	NA	NA	NA	TRUE	5.94e-56
Familial hyperlipidemia	S100A14	Wald_ratio	1	-0.517478	0.262104	0.0483448	NA	NA	NA	NA	NA	NA	NA	NA	NA	NA	NA	NA	NA	NA	NA	NA	NA	NA	NA	NA	NA	NA	NA	TRUE	7.62e-23
Familial hyperlipidemia	GPC6	Wald_ratio	1	-0.874739	0.45384	0.0539277	NA	NA	NA	NA	NA	NA	NA	NA	NA	NA	NA	NA	NA	NA	NA	NA	NA	NA	NA	NA	NA	NA	NA	TRUE	2.03e-09
Familial hyperlipidemia	DEF6	Wald_ratio	1	-0.263089	0.137141	0.0550619	NA	NA	NA	NA	NA	NA	NA	NA	NA	NA	NA	NA	NA	NA	NA	NA	NA	NA	NA	NA	NA	NA	NA	TRUE	2.69e-80
Familial hyperlipidemia	SLAMF6	Wald_ratio	1	0.255015	0.13488	0.0586682	NA	NA	NA	NA	NA	NA	NA	NA	NA	NA	NA	NA	NA	NA	NA	NA	NA	NA	NA	NA	NA	NA	NA	TRUE	2.94e-85
Familial hyperlipidemia	PPA2	Wald_ratio	1	-0.480139	0.255602	0.0603176	NA	NA	NA	NA	NA	NA	NA	NA	NA	NA	NA	NA	NA	NA	NA	NA	NA	NA	NA	NA	NA	NA	NA	TRUE	8.94e-26
Familial hyperlipidemia	NETO1	Wald_ratio	1	0.977406	0.525917	0.063101	NA	NA	NA	NA	NA	NA	NA	NA	NA	NA	NA	NA	NA	NA	NA	NA	NA	NA	NA	NA	NA	NA	NA	TRUE	1.57e-06
Familial hyperlipidemia	ADH1A	Wald_ratio	1	0.378442	0.204441	0.0641542	NA	NA	NA	NA	NA	NA	NA	NA	NA	NA	NA	NA	NA	NA	NA	NA	NA	NA	NA	NA	NA	NA	NA	TRUE	1.56e-28
Familial hyperlipidemia	NEK7	Wald_ratio	1	-0.443992	0.241619	0.0661261	NA	NA	NA	NA	NA	NA	NA	NA	NA	NA	NA	NA	NA	NA	NA	NA	NA	NA	NA	NA	NA	NA	NA	TRUE	4.28e-15
Familial hyperlipidemia	TBCB	Wald_ratio	1	-0.678897	0.371247	0.0674458	NA	NA	NA	NA	NA	NA	NA	NA	NA	NA	NA	NA	NA	NA	NA	NA	NA	NA	NA	NA	NA	NA	NA	TRUE	7.65e-10
Familial hyperlipidemia	SYK	Wald_ratio	1	-0.509109	0.281383	0.070403	NA	NA	NA	NA	NA	NA	NA	NA	NA	NA	NA	NA	NA	NA	NA	NA	NA	NA	NA	NA	NA	NA	NA	TRUE	4.46e-22
Familial hyperlipidemia	ACADVL	Wald_ratio	1	0.879851	0.487589	0.0711543	NA	NA	NA	NA	NA	NA	NA	NA	NA	NA	NA	NA	NA	NA	NA	NA	NA	NA	NA	NA	NA	NA	NA	TRUE	1.52e-07
Familial hyperlipidemia	GATM	Wald_ratio	1	-0.263468	0.147028	0.0731387	NA	NA	NA	NA	NA	NA	NA	NA	NA	NA	NA	NA	NA	NA	NA	NA	NA	NA	NA	NA	NA	NA	NA	TRUE	7.63e-74
Familial hyperlipidemia	RCN1	Wald_ratio	1	-0.331291	0.186075	0.0750077	NA	NA	NA	NA	NA	NA	NA	NA	NA	NA	NA	NA	NA	NA	NA	NA	NA	NA	NA	NA	NA	NA	NA	TRUE	2.87e-43
Familial hyperlipidemia	TMEFF1	Wald_ratio	1	-0.772499	0.435624	0.0761761	NA	NA	NA	NA	NA	NA	NA	NA	NA	NA	NA	NA	NA	NA	NA	NA	NA	NA	NA	NA	NA	NA	NA	TRUE	1.18e-08
Familial hyperlipidemia	F13B	Wald_ratio	1	-0.12373	0.070099	0.07755	NA	NA	NA	NA	NA	NA	NA	NA	NA	NA	NA	NA	NA	NA	NA	NA	NA	NA	NA	NA	NA	NA	NA	TRUE	4.57e-38
Familial hyperlipidemia	FCN3	Wald_ratio	1	-0.435773	0.24815	0.0790734	NA	NA	NA	NA	NA	NA	NA	NA	NA	NA	NA	NA	NA	NA	NA	NA	NA	NA	NA	NA	NA	NA	NA	TRUE	1.22e-283
Familial hyperlipidemia	COCH	Wald_ratio	1	0.155341	0.0892711	0.0818412	NA	NA	NA	NA	NA	NA	NA	NA	NA	NA	NA	NA	NA	NA	NA	NA	NA	NA	NA	NA	NA	NA	NA	TRUE	4.89e-246
Familial hyperlipidemia	KIT	Wald_ratio	1	0.872019	0.502778	0.0828464	NA	NA	NA	NA	NA	NA	NA	NA	NA	NA	NA	NA	NA	NA	NA	NA	NA	NA	NA	NA	NA	NA	NA	TRUE	2.01e-06
Familial hyperlipidemia	GZMB	Wald_ratio	1	0.467282	0.271976	0.0857779	NA	NA	NA	NA	NA	NA	NA	NA	NA	NA	NA	NA	NA	NA	NA	NA	NA	NA	NA	NA	NA	NA	NA	TRUE	3.04e-19
Familial hyperlipidemia	CP	Wald_ratio	1	-0.647194	0.37685	0.0859103	NA	NA	NA	NA	NA	NA	NA	NA	NA	NA	NA	NA	NA	NA	NA	NA	NA	NA	NA	NA	NA	NA	NA	TRUE	3.25e-29
Familial hyperlipidemia	CDKN2D	Wald_ratio	1	-0.821352	0.478426	0.0860191	NA	NA	NA	NA	NA	NA	NA	NA	NA	NA	NA	NA	NA	NA	NA	NA	NA	NA	NA	NA	NA	NA	NA	TRUE	3.22e-07
Familial hyperlipidemia	SERPINB1	Wald_ratio	1	-0.507701	0.299237	0.0897631	NA	NA	NA	NA	NA	NA	NA	NA	NA	NA	NA	NA	NA	NA	NA	NA	NA	NA	NA	NA	NA	NA	NA	TRUE	4.88e-18
Familial hyperlipidemia	NUDCD3	Wald_ratio	1	0.613506	0.362663	0.0907092	NA	NA	NA	NA	NA	NA	NA	NA	NA	NA	NA	NA	NA	NA	NA	NA	NA	NA	NA	NA	NA	NA	NA	TRUE	1.45e-14
Familial hyperlipidemia	PRSS8	Wald_ratio	1	0.72629	0.431067	0.0920146	NA	NA	NA	NA	NA	NA	NA	NA	NA	NA	NA	NA	NA	NA	NA	NA	NA	NA	NA	NA	NA	NA	NA	TRUE	7.49e-09
Familial hyperlipidemia	LGR5	Wald_ratio	1	0.746059	0.442858	0.0920568	NA	NA	NA	NA	NA	NA	NA	NA	NA	NA	NA	NA	NA	NA	NA	NA	NA	NA	NA	NA	NA	NA	NA	TRUE	4.15e-10
Familial hyperlipidemia	TAGLN2	Wald_ratio	1	0.42143	0.251047	0.0932124	NA	NA	NA	NA	NA	NA	NA	NA	NA	NA	NA	NA	NA	NA	NA	NA	NA	NA	NA	NA	NA	NA	NA	TRUE	1.72e-24
Familial hyperlipidemia	XRCC4	Wald_ratio	1	0.406995	0.242848	0.0937524	NA	NA	NA	NA	NA	NA	NA	NA	NA	NA	NA	NA	NA	NA	NA	NA	NA	NA	NA	NA	NA	NA	NA	TRUE	1.78e-30
Familial hyperlipidemia	KRT20	Wald_ratio	1	0.895383	0.536591	0.0951865	NA	NA	NA	NA	NA	NA	NA	NA	NA	NA	NA	NA	NA	NA	NA	NA	NA	NA	NA	NA	NA	NA	NA	TRUE	1.02e-06
Familial hyperlipidemia	UBE2C	Wald_ratio	1	0.287182	0.172641	0.0962194	NA	NA	NA	NA	NA	NA	NA	NA	NA	NA	NA	NA	NA	NA	NA	NA	NA	NA	NA	NA	NA	NA	NA	TRUE	9.02e-55
Familial hyperlipidemia	AKR7A2	Wald_ratio	1	0.267834	0.161238	0.0966915	NA	NA	NA	NA	NA	NA	NA	NA	NA	NA	NA	NA	NA	NA	NA	NA	NA	NA	NA	NA	NA	NA	NA	TRUE	8.75e-59
Familial hyperlipidemia	C2	Wald_ratio	1	0.737293	0.446936	0.0990126	NA	NA	NA	NA	NA	NA	NA	NA	NA	NA	NA	NA	NA	NA	NA	NA	NA	NA	NA	NA	NA	NA	NA	TRUE	1.93e-07
Familial hyperlipidemia	CHAD	Wald_ratio	1	-0.805115	0.489981	0.100351	NA	NA	NA	NA	NA	NA	NA	NA	NA	NA	NA	NA	NA	NA	NA	NA	NA	NA	NA	NA	NA	NA	NA	TRUE	3.6e-07
Familial hyperlipidemia	PRKCB	Wald_ratio	1	0.531421	0.32437	0.101355	NA	NA	NA	NA	NA	NA	NA	NA	NA	NA	NA	NA	NA	NA	NA	NA	NA	NA	NA	NA	NA	NA	NA	TRUE	2.66e-14
Familial hyperlipidemia	PRPSAP1	Wald_ratio	1	-0.496186	0.307802	0.106956	NA	NA	NA	NA	NA	NA	NA	NA	NA	NA	NA	NA	NA	NA	NA	NA	NA	NA	NA	NA	NA	NA	NA	TRUE	6.6e-19
Familial hyperlipidemia	PLCG1	Wald_ratio	1	0.557643	0.348836	0.109913	NA	NA	NA	NA	NA	NA	NA	NA	NA	NA	NA	NA	NA	NA	NA	NA	NA	NA	NA	NA	NA	NA	NA	TRUE	6.97e-14
Familial hyperlipidemia	CES1	Wald_ratio	1	0.875073	0.552701	0.113361	NA	NA	NA	NA	NA	NA	NA	NA	NA	NA	NA	NA	NA	NA	NA	NA	NA	NA	NA	NA	NA	NA	NA	TRUE	1.23e-06
Familial hyperlipidemia	DPY30	Wald_ratio	1	-0.555519	0.355797	0.118445	NA	NA	NA	NA	NA	NA	NA	NA	NA	NA	NA	NA	NA	NA	NA	NA	NA	NA	NA	NA	NA	NA	NA	TRUE	1.32e-13
Familial hyperlipidemia	PDCD6IP	Wald_ratio	1	-0.368024	0.236178	0.119175	NA	NA	NA	NA	NA	NA	NA	NA	NA	NA	NA	NA	NA	NA	NA	NA	NA	NA	NA	NA	NA	NA	NA	TRUE	1.57e-29
Familial hyperlipidemia	GMPR2	Wald_ratio	1	0.168033	0.108638	0.12193	NA	NA	NA	NA	NA	NA	NA	NA	NA	NA	NA	NA	NA	NA	NA	NA	NA	NA	NA	NA	NA	NA	NA	TRUE	4.23e-182
Familial hyperlipidemia	LRP12	Wald_ratio	1	0.759919	0.491994	0.12245	NA	NA	NA	NA	NA	NA	NA	NA	NA	NA	NA	NA	NA	NA	NA	NA	NA	NA	NA	NA	NA	NA	NA	TRUE	2.01e-07
Familial hyperlipidemia	AK1	Wald_ratio	1	-0.702403	0.455546	0.1231	NA	NA	NA	NA	NA	NA	NA	NA	NA	NA	NA	NA	NA	NA	NA	NA	NA	NA	NA	NA	NA	NA	NA	TRUE	2.27e-08
Familial hyperlipidemia	SCARF2	Wald_ratio	1	-0.291693	0.18951	0.123756	NA	NA	NA	NA	NA	NA	NA	NA	NA	NA	NA	NA	NA	NA	NA	NA	NA	NA	NA	NA	NA	NA	NA	TRUE	4.85e-48
Familial hyperlipidemia	ARF4	Wald_ratio	1	0.788871	0.513358	0.12437	NA	NA	NA	NA	NA	NA	NA	NA	NA	NA	NA	NA	NA	NA	NA	NA	NA	NA	NA	NA	NA	NA	NA	TRUE	7.36e-09
Familial hyperlipidemia	METAP1	Wald_ratio	1	0.559638	0.364995	0.125208	NA	NA	NA	NA	NA	NA	NA	NA	NA	NA	NA	NA	NA	NA	NA	NA	NA	NA	NA	NA	NA	NA	NA	TRUE	2.34e-12
Familial hyperlipidemia	TPST1	Wald_ratio	1	0.131157	0.0861434	0.127872	NA	NA	NA	NA	NA	NA	NA	NA	NA	NA	NA	NA	NA	NA	NA	NA	NA	NA	NA	NA	NA	NA	NA	TRUE	2.58e-209
Familial hyperlipidemia	WIF1	Wald_ratio	1	-0.609901	0.400887	0.128165	NA	NA	NA	NA	NA	NA	NA	NA	NA	NA	NA	NA	NA	NA	NA	NA	NA	NA	NA	NA	NA	NA	NA	TRUE	1.49e-10
Familial hyperlipidemia	PARP1	Wald_ratio	1	-0.797352	0.525199	0.128966	NA	NA	NA	NA	NA	NA	NA	NA	NA	NA	NA	NA	NA	NA	NA	NA	NA	NA	NA	NA	NA	NA	NA	TRUE	1.9e-07
Familial hyperlipidemia	NPPA	Wald_ratio	1	-0.585163	0.387909	0.131425	NA	NA	NA	NA	NA	NA	NA	NA	NA	NA	NA	NA	NA	NA	NA	NA	NA	NA	NA	NA	NA	NA	NA	TRUE	8e-10
Familial hyperlipidemia	PAK4	Wald_ratio	1	-0.778176	0.516078	0.131589	NA	NA	NA	NA	NA	NA	NA	NA	NA	NA	NA	NA	NA	NA	NA	NA	NA	NA	NA	NA	NA	NA	NA	TRUE	1.83e-06
Familial hyperlipidemia	C1orf198	Wald_ratio	1	0.323641	0.215172	0.132555	NA	NA	NA	NA	NA	NA	NA	NA	NA	NA	NA	NA	NA	NA	NA	NA	NA	NA	NA	NA	NA	NA	NA	TRUE	5.36e-28
Familial hyperlipidemia	GAPDH	Wald_ratio	1	0.65367	0.435216	0.133111	NA	NA	NA	NA	NA	NA	NA	NA	NA	NA	NA	NA	NA	NA	NA	NA	NA	NA	NA	NA	NA	NA	NA	TRUE	6.25e-08
Familial hyperlipidemia	SEMA6B	Wald_ratio	1	-0.392216	0.262745	0.135499	NA	NA	NA	NA	NA	NA	NA	NA	NA	NA	NA	NA	NA	NA	NA	NA	NA	NA	NA	NA	NA	NA	NA	TRUE	2.36e-29
Familial hyperlipidemia	EPHA2	Wald_ratio	1	-0.256797	0.17227	0.13605	NA	NA	NA	NA	NA	NA	NA	NA	NA	NA	NA	NA	NA	NA	NA	NA	NA	NA	NA	NA	NA	NA	NA	TRUE	1.44e-79
Familial hyperlipidemia	ERBB3	Wald_ratio	1	0.330693	0.221966	0.136268	NA	NA	NA	NA	NA	NA	NA	NA	NA	NA	NA	NA	NA	NA	NA	NA	NA	NA	NA	NA	NA	NA	NA	TRUE	8.15e-32
Familial hyperlipidemia	CD200	Wald_ratio	1	0.456463	0.306602	0.136545	NA	NA	NA	NA	NA	NA	NA	NA	NA	NA	NA	NA	NA	NA	NA	NA	NA	NA	NA	NA	NA	NA	NA	TRUE	3.54e-13
Familial hyperlipidemia	GLIPR1	Wald_ratio	1	0.407537	0.275459	0.139011	NA	NA	NA	NA	NA	NA	NA	NA	NA	NA	NA	NA	NA	NA	NA	NA	NA	NA	NA	NA	NA	NA	NA	TRUE	4.21e-22
Familial hyperlipidemia	TSTD1	Wald_ratio	1	0.553555	0.380749	0.145986	NA	NA	NA	NA	NA	NA	NA	NA	NA	NA	NA	NA	NA	NA	NA	NA	NA	NA	NA	NA	NA	NA	NA	TRUE	2.08e-301
Familial hyperlipidemia	EIF1AD	Wald_ratio	1	0.172671	0.118897	0.146424	NA	NA	NA	NA	NA	NA	NA	NA	NA	NA	NA	NA	NA	NA	NA	NA	NA	NA	NA	NA	NA	NA	NA	TRUE	1.46e-103
Familial hyperlipidemia	AOC2	Wald_ratio	1	-0.626096	0.431219	0.146524	NA	NA	NA	NA	NA	NA	NA	NA	NA	NA	NA	NA	NA	NA	NA	NA	NA	NA	NA	NA	NA	NA	NA	TRUE	4.94e-13
Familial hyperlipidemia	ITIH3	Wald_ratio	1	0.121236	0.0838447	0.148189	NA	NA	NA	NA	NA	NA	NA	NA	NA	NA	NA	NA	NA	NA	NA	NA	NA	NA	NA	NA	NA	NA	NA	FALSE	0.660263
Familial hyperlipidemia	DNAJC30	Wald_ratio	1	-0.240683	0.167012	0.149553	NA	NA	NA	NA	NA	NA	NA	NA	NA	NA	NA	NA	NA	NA	NA	NA	NA	NA	NA	NA	NA	NA	NA	TRUE	1.02e-114
Familial hyperlipidemia	TFPI	Wald_ratio	1	0.412615	0.286557	0.149893	NA	NA	NA	NA	NA	NA	NA	NA	NA	NA	NA	NA	NA	NA	NA	NA	NA	NA	NA	NA	NA	NA	NA	TRUE	1.01e-08
Familial hyperlipidemia	CSK	Wald_ratio	1	-0.554072	0.385388	0.15052	NA	NA	NA	NA	NA	NA	NA	NA	NA	NA	NA	NA	NA	NA	NA	NA	NA	NA	NA	NA	NA	NA	NA	TRUE	2.2e-11
Familial hyperlipidemia	VTA1	Wald_ratio	1	0.674484	0.469427	0.150768	NA	NA	NA	NA	NA	NA	NA	NA	NA	NA	NA	NA	NA	NA	NA	NA	NA	NA	NA	NA	NA	NA	NA	TRUE	5.53e-08
Familial hyperlipidemia	MGP	Wald_ratio	1	-0.138107	0.0969432	0.154267	NA	NA	NA	NA	NA	NA	NA	NA	NA	NA	NA	NA	NA	NA	NA	NA	NA	NA	NA	NA	NA	NA	NA	TRUE	2.98e-171
Familial hyperlipidemia	CMPK1	Wald_ratio	1	-0.451381	0.317117	0.154623	NA	NA	NA	NA	NA	NA	NA	NA	NA	NA	NA	NA	NA	NA	NA	NA	NA	NA	NA	NA	NA	NA	NA	TRUE	1.58e-21
Familial hyperlipidemia	RPN1	Wald_ratio	1	-0.225987	0.158873	0.1549	NA	NA	NA	NA	NA	NA	NA	NA	NA	NA	NA	NA	NA	NA	NA	NA	NA	NA	NA	NA	NA	NA	NA	TRUE	5.11e-68
Familial hyperlipidemia	COMT	Wald_ratio	1	-0.403429	0.284366	0.155987	NA	NA	NA	NA	NA	NA	NA	NA	NA	NA	NA	NA	NA	NA	NA	NA	NA	NA	NA	NA	NA	NA	NA	TRUE	1.62e-19
Familial hyperlipidemia	SEPSECS	Wald_ratio	1	0.528886	0.372914	0.156117	NA	NA	NA	NA	NA	NA	NA	NA	NA	NA	NA	NA	NA	NA	NA	NA	NA	NA	NA	NA	NA	NA	NA	TRUE	1.44e-11
Familial hyperlipidemia	RBP4	Wald_ratio	1	-0.41278	0.291267	0.156427	NA	NA	NA	NA	NA	NA	NA	NA	NA	NA	NA	NA	NA	NA	NA	NA	NA	NA	NA	NA	NA	NA	NA	TRUE	1.11e-19
Familial hyperlipidemia	PIP	Wald_ratio	1	0.137773	0.097258	0.156609	NA	NA	NA	NA	NA	NA	NA	NA	NA	NA	NA	NA	NA	NA	NA	NA	NA	NA	NA	NA	NA	NA	NA	TRUE	2.36e-164
Familial hyperlipidemia	BET1L	Wald_ratio	1	-0.34006	0.242366	0.160591	NA	NA	NA	NA	NA	NA	NA	NA	NA	NA	NA	NA	NA	NA	NA	NA	NA	NA	NA	NA	NA	NA	NA	TRUE	6.11e-36
Familial hyperlipidemia	PATE4	Wald_ratio	1	-0.284035	0.202809	0.161361	NA	NA	NA	NA	NA	NA	NA	NA	NA	NA	NA	NA	NA	NA	NA	NA	NA	NA	NA	NA	NA	NA	NA	TRUE	3.23e-38
Familial hyperlipidemia	PRPSAP2	Wald_ratio	1	-0.554617	0.397	0.162408	NA	NA	NA	NA	NA	NA	NA	NA	NA	NA	NA	NA	NA	NA	NA	NA	NA	NA	NA	NA	NA	NA	NA	TRUE	1.15e-10
Familial hyperlipidemia	PSAT1	Wald_ratio	1	-0.701652	0.503359	0.163336	NA	NA	NA	NA	NA	NA	NA	NA	NA	NA	NA	NA	NA	NA	NA	NA	NA	NA	NA	NA	NA	NA	NA	TRUE	3.76e-51
Familial hyperlipidemia	SH3BGRL2	Wald_ratio	1	0.316995	0.228767	0.165849	NA	NA	NA	NA	NA	NA	NA	NA	NA	NA	NA	NA	NA	NA	NA	NA	NA	NA	NA	NA	NA	NA	NA	TRUE	1.17e-29
Familial hyperlipidemia	RRM1	Wald_ratio	1	-0.588778	0.428129	0.169059	NA	NA	NA	NA	NA	NA	NA	NA	NA	NA	NA	NA	NA	NA	NA	NA	NA	NA	NA	NA	NA	NA	NA	TRUE	1.53e-09
Familial hyperlipidemia	STIM1	Wald_ratio	1	0.368631	0.268152	0.169222	NA	NA	NA	NA	NA	NA	NA	NA	NA	NA	NA	NA	NA	NA	NA	NA	NA	NA	NA	NA	NA	NA	NA	TRUE	8.08e-32
Familial hyperlipidemia	SDF2	Wald_ratio	1	0.135196	0.0986514	0.170548	NA	NA	NA	NA	NA	NA	NA	NA	NA	NA	NA	NA	NA	NA	NA	NA	NA	NA	NA	NA	NA	NA	NA	TRUE	9.22e-172
Familial hyperlipidemia	PNKP	Wald_ratio	1	0.318211	0.233955	0.173788	NA	NA	NA	NA	NA	NA	NA	NA	NA	NA	NA	NA	NA	NA	NA	NA	NA	NA	NA	NA	NA	NA	NA	TRUE	3.79e-30
Familial hyperlipidemia	APOF	Wald_ratio	1	-0.198266	0.146956	0.177288	NA	NA	NA	NA	NA	NA	NA	NA	NA	NA	NA	NA	NA	NA	NA	NA	NA	NA	NA	NA	NA	NA	NA	TRUE	2.12e-114
Familial hyperlipidemia	TEC	Wald_ratio	1	-0.28387	0.213027	0.182679	NA	NA	NA	NA	NA	NA	NA	NA	NA	NA	NA	NA	NA	NA	NA	NA	NA	NA	NA	NA	NA	NA	NA	TRUE	8.81e-43
Familial hyperlipidemia	GUCA2B	Wald_ratio	1	0.290637	0.219074	0.184622	NA	NA	NA	NA	NA	NA	NA	NA	NA	NA	NA	NA	NA	NA	NA	NA	NA	NA	NA	NA	NA	NA	NA	TRUE	1.53e-29
Familial hyperlipidemia	SIRPG	Wald_ratio	1	0.211374	0.160716	0.188442	NA	NA	NA	NA	NA	NA	NA	NA	NA	NA	NA	NA	NA	NA	NA	NA	NA	NA	NA	NA	NA	NA	NA	TRUE	1.04e-60
Familial hyperlipidemia	PFKM	Wald_ratio	1	0.191232	0.145606	0.189062	NA	NA	NA	NA	NA	NA	NA	NA	NA	NA	NA	NA	NA	NA	NA	NA	NA	NA	NA	NA	NA	NA	NA	TRUE	1.22e-78
Familial hyperlipidemia	NAPG	Wald_ratio	1	0.420894	0.320524	0.189135	NA	NA	NA	NA	NA	NA	NA	NA	NA	NA	NA	NA	NA	NA	NA	NA	NA	NA	NA	NA	NA	NA	NA	TRUE	6.9e-16
Familial hyperlipidemia	NOTCH3	Wald_ratio	1	-0.376273	0.286965	0.189785	NA	NA	NA	NA	NA	NA	NA	NA	NA	NA	NA	NA	NA	NA	NA	NA	NA	NA	NA	NA	NA	NA	NA	TRUE	7.37e-16
Familial hyperlipidemia	TNFRSF1A	Wald_ratio	1	-0.274713	0.209612	0.19	NA	NA	NA	NA	NA	NA	NA	NA	NA	NA	NA	NA	NA	NA	NA	NA	NA	NA	NA	NA	NA	NA	NA	TRUE	7.07e-42
Familial hyperlipidemia	CTSF	Wald_ratio	1	0.180603	0.138047	0.19078	NA	NA	NA	NA	NA	NA	NA	NA	NA	NA	NA	NA	NA	NA	NA	NA	NA	NA	NA	NA	NA	NA	NA	TRUE	1.92e-86
Familial hyperlipidemia	MAP2K1	Wald_ratio	1	0.518824	0.3968	0.191037	NA	NA	NA	NA	NA	NA	NA	NA	NA	NA	NA	NA	NA	NA	NA	NA	NA	NA	NA	NA	NA	NA	NA	TRUE	7.09e-10
Familial hyperlipidemia	SF3B4	Wald_ratio	1	0.684636	0.524737	0.191987	NA	NA	NA	NA	NA	NA	NA	NA	NA	NA	NA	NA	NA	NA	NA	NA	NA	NA	NA	NA	NA	NA	NA	TRUE	6.3e-08
Familial hyperlipidemia	GSR	Wald_ratio	1	-0.286176	0.219409	0.19213	NA	NA	NA	NA	NA	NA	NA	NA	NA	NA	NA	NA	NA	NA	NA	NA	NA	NA	NA	NA	NA	NA	NA	TRUE	5.2e-34
Familial hyperlipidemia	PCOLCE	Wald_ratio	1	0.193855	0.148897	0.192938	NA	NA	NA	NA	NA	NA	NA	NA	NA	NA	NA	NA	NA	NA	NA	NA	NA	NA	NA	NA	NA	NA	NA	TRUE	1.28e-68
Familial hyperlipidemia	TINAGL1	Wald_ratio	1	0.350265	0.269698	0.194037	NA	NA	NA	NA	NA	NA	NA	NA	NA	NA	NA	NA	NA	NA	NA	NA	NA	NA	NA	NA	NA	NA	NA	TRUE	5.28e-21
Familial hyperlipidemia	NPPB	Wald_ratio	1	-0.338783	0.261576	0.195265	NA	NA	NA	NA	NA	NA	NA	NA	NA	NA	NA	NA	NA	NA	NA	NA	NA	NA	NA	NA	NA	NA	NA	TRUE	5.1e-25
Familial hyperlipidemia	RELT	Wald_ratio	1	0.607246	0.46914	0.195533	NA	NA	NA	NA	NA	NA	NA	NA	NA	NA	NA	NA	NA	NA	NA	NA	NA	NA	NA	NA	NA	NA	NA	TRUE	1.27e-09
Familial hyperlipidemia	B3GAT3	Wald_ratio	1	-0.121688	0.0940835	0.195872	NA	NA	NA	NA	NA	NA	NA	NA	NA	NA	NA	NA	NA	NA	NA	NA	NA	NA	NA	NA	NA	NA	NA	TRUE	1.46e-196
Familial hyperlipidemia	IFNLR1	Wald_ratio	1	0.687428	0.535958	0.199627	NA	NA	NA	NA	NA	NA	NA	NA	NA	NA	NA	NA	NA	NA	NA	NA	NA	NA	NA	NA	NA	NA	NA	TRUE	3.61e-111
Familial hyperlipidemia	APP	Wald_ratio	1	0.398721	0.313702	0.203722	NA	NA	NA	NA	NA	NA	NA	NA	NA	NA	NA	NA	NA	NA	NA	NA	NA	NA	NA	NA	NA	NA	NA	TRUE	7.52e-16
Familial hyperlipidemia	ITPKA	Wald_ratio	1	0.430629	0.340266	0.205668	NA	NA	NA	NA	NA	NA	NA	NA	NA	NA	NA	NA	NA	NA	NA	NA	NA	NA	NA	NA	NA	NA	NA	TRUE	3.32e-15
Familial hyperlipidemia	ZG16B	Wald_ratio	1	0.172308	0.136259	0.206027	NA	NA	NA	NA	NA	NA	NA	NA	NA	NA	NA	NA	NA	NA	NA	NA	NA	NA	NA	NA	NA	NA	NA	TRUE	4.2e-91
Familial hyperlipidemia	BTN3A1	Wald_ratio	1	0.535887	0.429024	0.211634	NA	NA	NA	NA	NA	NA	NA	NA	NA	NA	NA	NA	NA	NA	NA	NA	NA	NA	NA	NA	NA	NA	NA	TRUE	1.03e-06
Familial hyperlipidemia	TFPI2	Wald_ratio	1	0.559616	0.448917	0.212548	NA	NA	NA	NA	NA	NA	NA	NA	NA	NA	NA	NA	NA	NA	NA	NA	NA	NA	NA	NA	NA	NA	NA	TRUE	1.54e-09
Familial hyperlipidemia	TPI1	Wald_ratio	1	0.609136	0.488813	0.212708	NA	NA	NA	NA	NA	NA	NA	NA	NA	NA	NA	NA	NA	NA	NA	NA	NA	NA	NA	NA	NA	NA	NA	TRUE	1.56e-07
Familial hyperlipidemia	HPCAL1	Wald_ratio	1	-0.279672	0.226356	0.216629	NA	NA	NA	NA	NA	NA	NA	NA	NA	NA	NA	NA	NA	NA	NA	NA	NA	NA	NA	NA	NA	NA	NA	TRUE	8.81e-46
Familial hyperlipidemia	EHBP1	Wald_ratio	1	-0.63933	0.517501	0.216675	NA	NA	NA	NA	NA	NA	NA	NA	NA	NA	NA	NA	NA	NA	NA	NA	NA	NA	NA	NA	NA	NA	NA	TRUE	4.15e-07
Familial hyperlipidemia	SDSL	Wald_ratio	1	0.305292	0.247334	0.21708	NA	NA	NA	NA	NA	NA	NA	NA	NA	NA	NA	NA	NA	NA	NA	NA	NA	NA	NA	NA	NA	NA	NA	TRUE	1.74e-209
Familial hyperlipidemia	GLB1	Wald_ratio	1	0.657423	0.537043	0.220894	NA	NA	NA	NA	NA	NA	NA	NA	NA	NA	NA	NA	NA	NA	NA	NA	NA	NA	NA	NA	NA	NA	NA	TRUE	3.54e-07
Familial hyperlipidemia	ST13	Wald_ratio	1	-0.539809	0.44541	0.225537	NA	NA	NA	NA	NA	NA	NA	NA	NA	NA	NA	NA	NA	NA	NA	NA	NA	NA	NA	NA	NA	NA	NA	TRUE	2.31e-09
Familial hyperlipidemia	ADI1	Wald_ratio	1	-0.369766	0.305248	0.225756	NA	NA	NA	NA	NA	NA	NA	NA	NA	NA	NA	NA	NA	NA	NA	NA	NA	NA	NA	NA	NA	NA	NA	TRUE	1.59e-18
Familial hyperlipidemia	SRGN	Wald_ratio	1	-0.28454	0.235045	0.226056	NA	NA	NA	NA	NA	NA	NA	NA	NA	NA	NA	NA	NA	NA	NA	NA	NA	NA	NA	NA	NA	NA	NA	TRUE	5.6e-126
Familial hyperlipidemia	MAP3K3	Wald_ratio	1	0.590598	0.49322	0.231138	NA	NA	NA	NA	NA	NA	NA	NA	NA	NA	NA	NA	NA	NA	NA	NA	NA	NA	NA	NA	NA	NA	NA	TRUE	9.59e-08
Familial hyperlipidemia	COLEC10	Wald_ratio	1	0.50472	0.42226	0.231977	NA	NA	NA	NA	NA	NA	NA	NA	NA	NA	NA	NA	NA	NA	NA	NA	NA	NA	NA	NA	NA	NA	NA	TRUE	2.49e-10
Familial hyperlipidemia	BTNL9	Wald_ratio	1	0.40852	0.341936	0.232194	NA	NA	NA	NA	NA	NA	NA	NA	NA	NA	NA	NA	NA	NA	NA	NA	NA	NA	NA	NA	NA	NA	NA	TRUE	2.81e-07
Familial hyperlipidemia	GPT	Wald_ratio	1	0.553315	0.464589	0.233662	NA	NA	NA	NA	NA	NA	NA	NA	NA	NA	NA	NA	NA	NA	NA	NA	NA	NA	NA	NA	NA	NA	NA	TRUE	5.65e-08
Familial hyperlipidemia	CST4	Wald_ratio	1	-0.101436	0.0852455	0.234076	NA	NA	NA	NA	NA	NA	NA	NA	NA	NA	NA	NA	NA	NA	NA	NA	NA	NA	NA	NA	NA	NA	NA	TRUE	7.4e-207
Familial hyperlipidemia	APLP2	Wald_ratio	1	0.222629	0.187433	0.234921	NA	NA	NA	NA	NA	NA	NA	NA	NA	NA	NA	NA	NA	NA	NA	NA	NA	NA	NA	NA	NA	NA	NA	TRUE	3.33e-55
Familial hyperlipidemia	VAV1	Wald_ratio	1	0.449467	0.379596	0.236386	NA	NA	NA	NA	NA	NA	NA	NA	NA	NA	NA	NA	NA	NA	NA	NA	NA	NA	NA	NA	NA	NA	NA	TRUE	5.71e-14
Familial hyperlipidemia	QSOX2	Wald_ratio	1	0.0820744	0.0693521	0.236632	NA	NA	NA	NA	NA	NA	NA	NA	NA	NA	NA	NA	NA	NA	NA	NA	NA	NA	NA	NA	NA	NA	NA	FALSE	0.719033
Familial hyperlipidemia	PROC	Wald_ratio	1	-0.195401	0.1653	0.237166	NA	NA	NA	NA	NA	NA	NA	NA	NA	NA	NA	NA	NA	NA	NA	NA	NA	NA	NA	NA	NA	NA	NA	TRUE	1.28e-61
Familial hyperlipidemia	DTX3L	Wald_ratio	1	-0.4849	0.410837	0.237891	NA	NA	NA	NA	NA	NA	NA	NA	NA	NA	NA	NA	NA	NA	NA	NA	NA	NA	NA	NA	NA	NA	NA	TRUE	2.7e-12
Familial hyperlipidemia	F2	Wald_ratio	1	-0.243301	0.207081	0.240031	NA	NA	NA	NA	NA	NA	NA	NA	NA	NA	NA	NA	NA	NA	NA	NA	NA	NA	NA	NA	NA	NA	NA	TRUE	1.76e-35
Familial hyperlipidemia	ANKRD27	Wald_ratio	1	-0.530579	0.451726	0.240172	NA	NA	NA	NA	NA	NA	NA	NA	NA	NA	NA	NA	NA	NA	NA	NA	NA	NA	NA	NA	NA	NA	NA	TRUE	8.03e-09
Familial hyperlipidemia	MAPK12	Wald_ratio	1	-0.316362	0.270431	0.242064	NA	NA	NA	NA	NA	NA	NA	NA	NA	NA	NA	NA	NA	NA	NA	NA	NA	NA	NA	NA	NA	NA	NA	TRUE	9.39e-157
Familial hyperlipidemia	TMEM106A	Wald_ratio	1	-0.485697	0.416142	0.243154	NA	NA	NA	NA	NA	NA	NA	NA	NA	NA	NA	NA	NA	NA	NA	NA	NA	NA	NA	NA	NA	NA	NA	TRUE	1.07e-09
Familial hyperlipidemia	CNPY3	Wald_ratio	1	-0.219986	0.18911	0.244719	NA	NA	NA	NA	NA	NA	NA	NA	NA	NA	NA	NA	NA	NA	NA	NA	NA	NA	NA	NA	NA	NA	NA	TRUE	2.44e-47
Familial hyperlipidemia	OPCML	Wald_ratio	1	0.272006	0.234549	0.246172	NA	NA	NA	NA	NA	NA	NA	NA	NA	NA	NA	NA	NA	NA	NA	NA	NA	NA	NA	NA	NA	NA	NA	TRUE	1.76e-27
Familial hyperlipidemia	LCN2	Wald_ratio	1	0.406956	0.352001	0.247631	NA	NA	NA	NA	NA	NA	NA	NA	NA	NA	NA	NA	NA	NA	NA	NA	NA	NA	NA	NA	NA	NA	NA	TRUE	6.35e-11
Familial hyperlipidemia	IGFBP5	Wald_ratio	1	-0.535111	0.46371	0.24851	NA	NA	NA	NA	NA	NA	NA	NA	NA	NA	NA	NA	NA	NA	NA	NA	NA	NA	NA	NA	NA	NA	NA	TRUE	1.37e-08
Familial hyperlipidemia	KREMEN1	Wald_ratio	1	0.167972	0.14645	0.2514	NA	NA	NA	NA	NA	NA	NA	NA	NA	NA	NA	NA	NA	NA	NA	NA	NA	NA	NA	NA	NA	NA	NA	TRUE	2.39e-101
Familial hyperlipidemia	TLR2	Wald_ratio	1	0.762869	0.665791	0.251874	NA	NA	NA	NA	NA	NA	NA	NA	NA	NA	NA	NA	NA	NA	NA	NA	NA	NA	NA	NA	NA	NA	NA	TRUE	1.19e-08
Familial hyperlipidemia	NUDT5	Wald_ratio	1	0.369532	0.325959	0.256931	NA	NA	NA	NA	NA	NA	NA	NA	NA	NA	NA	NA	NA	NA	NA	NA	NA	NA	NA	NA	NA	NA	NA	TRUE	5.07e-16
Familial hyperlipidemia	CELA2A	Wald_ratio	1	-0.299625	0.264578	0.257441	NA	NA	NA	NA	NA	NA	NA	NA	NA	NA	NA	NA	NA	NA	NA	NA	NA	NA	NA	NA	NA	NA	NA	TRUE	1.2e-26
Familial hyperlipidemia	PTGDS	Wald_ratio	1	0.18731	0.165559	0.257895	NA	NA	NA	NA	NA	NA	NA	NA	NA	NA	NA	NA	NA	NA	NA	NA	NA	NA	NA	NA	NA	NA	NA	TRUE	1.74e-58
Familial hyperlipidemia	C1QTNF9	Wald_ratio	1	0.135143	0.119718	0.258964	NA	NA	NA	NA	NA	NA	NA	NA	NA	NA	NA	NA	NA	NA	NA	NA	NA	NA	NA	NA	NA	NA	NA	TRUE	1.99e-113
Familial hyperlipidemia	PDK1	Wald_ratio	1	0.532833	0.472355	0.259306	NA	NA	NA	NA	NA	NA	NA	NA	NA	NA	NA	NA	NA	NA	NA	NA	NA	NA	NA	NA	NA	NA	NA	TRUE	2.54e-95
Familial hyperlipidemia	VAT1	Wald_ratio	1	-0.414651	0.368271	0.260192	NA	NA	NA	NA	NA	NA	NA	NA	NA	NA	NA	NA	NA	NA	NA	NA	NA	NA	NA	NA	NA	NA	NA	TRUE	1.66e-11
Familial hyperlipidemia	ULK3	Wald_ratio	1	-0.333702	0.299003	0.264402	NA	NA	NA	NA	NA	NA	NA	NA	NA	NA	NA	NA	NA	NA	NA	NA	NA	NA	NA	NA	NA	NA	NA	TRUE	9.31e-19
Familial hyperlipidemia	ARRB1	Wald_ratio	1	0.350106	0.313798	0.264548	NA	NA	NA	NA	NA	NA	NA	NA	NA	NA	NA	NA	NA	NA	NA	NA	NA	NA	NA	NA	NA	NA	NA	TRUE	8.53e-17
Familial hyperlipidemia	BTNL8	Wald_ratio	1	-0.438678	0.394508	0.266155	NA	NA	NA	NA	NA	NA	NA	NA	NA	NA	NA	NA	NA	NA	NA	NA	NA	NA	NA	NA	NA	NA	NA	TRUE	2.5e-83
Familial hyperlipidemia	PTPN9	Wald_ratio	1	-0.41505	0.376464	0.270247	NA	NA	NA	NA	NA	NA	NA	NA	NA	NA	NA	NA	NA	NA	NA	NA	NA	NA	NA	NA	NA	NA	NA	TRUE	3.99e-13
Familial hyperlipidemia	GRAMD1C	Wald_ratio	1	0.544421	0.49389	0.270326	NA	NA	NA	NA	NA	NA	NA	NA	NA	NA	NA	NA	NA	NA	NA	NA	NA	NA	NA	NA	NA	NA	NA	TRUE	1.66e-69
Familial hyperlipidemia	EVA1C	Wald_ratio	1	0.373362	0.340293	0.272563	NA	NA	NA	NA	NA	NA	NA	NA	NA	NA	NA	NA	NA	NA	NA	NA	NA	NA	NA	NA	NA	NA	NA	TRUE	3.3e-15
Familial hyperlipidemia	TRIL	Wald_ratio	1	0.352336	0.322273	0.27427	NA	NA	NA	NA	NA	NA	NA	NA	NA	NA	NA	NA	NA	NA	NA	NA	NA	NA	NA	NA	NA	NA	NA	TRUE	4.3e-14
Familial hyperlipidemia	DMKN	Wald_ratio	1	-0.498308	0.456506	0.275023	NA	NA	NA	NA	NA	NA	NA	NA	NA	NA	NA	NA	NA	NA	NA	NA	NA	NA	NA	NA	NA	NA	NA	TRUE	1.77e-08
Familial hyperlipidemia	GFER	Wald_ratio	1	-0.479213	0.439579	0.275641	NA	NA	NA	NA	NA	NA	NA	NA	NA	NA	NA	NA	NA	NA	NA	NA	NA	NA	NA	NA	NA	NA	NA	TRUE	2.75e-09
Familial hyperlipidemia	FGF2	Wald_ratio	1	-0.073027	0.0670543	0.276122	NA	NA	NA	NA	NA	NA	NA	NA	NA	NA	NA	NA	NA	NA	NA	NA	NA	NA	NA	NA	NA	NA	NA	TRUE	1.28e-68
Familial hyperlipidemia	OMD	Wald_ratio	1	0.475444	0.437452	0.277104	NA	NA	NA	NA	NA	NA	NA	NA	NA	NA	NA	NA	NA	NA	NA	NA	NA	NA	NA	NA	NA	NA	NA	TRUE	9.92e-10
Familial hyperlipidemia	AGFG1	Wald_ratio	1	-0.288049	0.265936	0.278741	NA	NA	NA	NA	NA	NA	NA	NA	NA	NA	NA	NA	NA	NA	NA	NA	NA	NA	NA	NA	NA	NA	NA	TRUE	4.88e-38
Familial hyperlipidemia	LAG3	Wald_ratio	1	0.203376	0.187895	0.279078	NA	NA	NA	NA	NA	NA	NA	NA	NA	NA	NA	NA	NA	NA	NA	NA	NA	NA	NA	NA	NA	NA	NA	TRUE	5.62e-55
Familial hyperlipidemia	MPG	Wald_ratio	1	0.455338	0.423349	0.282123	NA	NA	NA	NA	NA	NA	NA	NA	NA	NA	NA	NA	NA	NA	NA	NA	NA	NA	NA	NA	NA	NA	NA	TRUE	3.3e-19
Familial hyperlipidemia	SPINK5	Wald_ratio	1	-0.205495	0.191873	0.284173	NA	NA	NA	NA	NA	NA	NA	NA	NA	NA	NA	NA	NA	NA	NA	NA	NA	NA	NA	NA	NA	NA	NA	TRUE	9.43e-51
Familial hyperlipidemia	HOMER2	Wald_ratio	1	0.375995	0.351296	0.284481	NA	NA	NA	NA	NA	NA	NA	NA	NA	NA	NA	NA	NA	NA	NA	NA	NA	NA	NA	NA	NA	NA	NA	TRUE	9.47e-14
Familial hyperlipidemia	FAS	Wald_ratio	1	0.113698	0.106251	0.284578	NA	NA	NA	NA	NA	NA	NA	NA	NA	NA	NA	NA	NA	NA	NA	NA	NA	NA	NA	NA	NA	NA	NA	TRUE	1.76e-166
Familial hyperlipidemia	RPE	Wald_ratio	1	0.328238	0.307951	0.28648	NA	NA	NA	NA	NA	NA	NA	NA	NA	NA	NA	NA	NA	NA	NA	NA	NA	NA	NA	NA	NA	NA	NA	TRUE	8.45e-18
Familial hyperlipidemia	CYB5A	Wald_ratio	1	-0.314721	0.297565	0.290213	NA	NA	NA	NA	NA	NA	NA	NA	NA	NA	NA	NA	NA	NA	NA	NA	NA	NA	NA	NA	NA	NA	NA	TRUE	1.8e-20
Familial hyperlipidemia	C1RL	Wald_ratio	1	-0.225808	0.213645	0.290542	NA	NA	NA	NA	NA	NA	NA	NA	NA	NA	NA	NA	NA	NA	NA	NA	NA	NA	NA	NA	NA	NA	NA	TRUE	1.81e-43
Familial hyperlipidemia	GXYLT1	Wald_ratio	1	0.413471	0.392222	0.291802	NA	NA	NA	NA	NA	NA	NA	NA	NA	NA	NA	NA	NA	NA	NA	NA	NA	NA	NA	NA	NA	NA	NA	TRUE	4.14e-24
Familial hyperlipidemia	SRA1	Wald_ratio	1	0.211548	0.201687	0.294226	NA	NA	NA	NA	NA	NA	NA	NA	NA	NA	NA	NA	NA	NA	NA	NA	NA	NA	NA	NA	NA	NA	NA	TRUE	1.52e-46
Familial hyperlipidemia	NSFL1C	Wald_ratio	1	-0.498801	0.476195	0.294881	NA	NA	NA	NA	NA	NA	NA	NA	NA	NA	NA	NA	NA	NA	NA	NA	NA	NA	NA	NA	NA	NA	NA	TRUE	1.14e-07
Familial hyperlipidemia	DLK2	Wald_ratio	1	0.150877	0.144264	0.295635	NA	NA	NA	NA	NA	NA	NA	NA	NA	NA	NA	NA	NA	NA	NA	NA	NA	NA	NA	NA	NA	NA	NA	TRUE	4.13e-75
Familial hyperlipidemia	CADM1	Wald_ratio	1	-0.181436	0.174855	0.299438	NA	NA	NA	NA	NA	NA	NA	NA	NA	NA	NA	NA	NA	NA	NA	NA	NA	NA	NA	NA	NA	NA	NA	TRUE	2.62e-60
Familial hyperlipidemia	TNFRSF19	Wald_ratio	1	0.250256	0.241258	0.299598	NA	NA	NA	NA	NA	NA	NA	NA	NA	NA	NA	NA	NA	NA	NA	NA	NA	NA	NA	NA	NA	NA	NA	TRUE	2.82e-28
Familial hyperlipidemia	PELO	Wald_ratio	1	-0.555923	0.537914	0.30138	NA	NA	NA	NA	NA	NA	NA	NA	NA	NA	NA	NA	NA	NA	NA	NA	NA	NA	NA	NA	NA	NA	NA	TRUE	2.85e-07
Familial hyperlipidemia	PSME1	Wald_ratio	1	0.468485	0.454264	0.302397	NA	NA	NA	NA	NA	NA	NA	NA	NA	NA	NA	NA	NA	NA	NA	NA	NA	NA	NA	NA	NA	NA	NA	TRUE	6.6e-09
Familial hyperlipidemia	SEMA7A	Wald_ratio	1	0.308924	0.299563	0.302425	NA	NA	NA	NA	NA	NA	NA	NA	NA	NA	NA	NA	NA	NA	NA	NA	NA	NA	NA	NA	NA	NA	NA	TRUE	9.07e-19
Familial hyperlipidemia	SERPINB5	Wald_ratio	1	-0.18407	0.180749	0.3085	NA	NA	NA	NA	NA	NA	NA	NA	NA	NA	NA	NA	NA	NA	NA	NA	NA	NA	NA	NA	NA	NA	NA	TRUE	2.41e-55
Familial hyperlipidemia	CILP2	Wald_ratio	1	0.278948	0.274124	0.308869	NA	NA	NA	NA	NA	NA	NA	NA	NA	NA	NA	NA	NA	NA	NA	NA	NA	NA	NA	NA	NA	NA	NA	TRUE	5.63e-21
Familial hyperlipidemia	PROK2	Wald_ratio	1	0.222214	0.21869	0.309575	NA	NA	NA	NA	NA	NA	NA	NA	NA	NA	NA	NA	NA	NA	NA	NA	NA	NA	NA	NA	NA	NA	NA	TRUE	4.71e-82
Familial hyperlipidemia	CAMK2D	Wald_ratio	1	0.542526	0.535861	0.311329	NA	NA	NA	NA	NA	NA	NA	NA	NA	NA	NA	NA	NA	NA	NA	NA	NA	NA	NA	NA	NA	NA	NA	TRUE	7.82e-07
Familial hyperlipidemia	GCA	Wald_ratio	1	-0.0778023	0.0780081	0.318589	NA	NA	NA	NA	NA	NA	NA	NA	NA	NA	NA	NA	NA	NA	NA	NA	NA	NA	NA	NA	NA	NA	NA	TRUE	2.27e-199
Familial hyperlipidemia	SMAD1	Wald_ratio	1	0.471294	0.473466	0.319536	NA	NA	NA	NA	NA	NA	NA	NA	NA	NA	NA	NA	NA	NA	NA	NA	NA	NA	NA	NA	NA	NA	NA	TRUE	5.59e-08
Familial hyperlipidemia	HEXIM2	Wald_ratio	1	0.280886	0.282418	0.319942	NA	NA	NA	NA	NA	NA	NA	NA	NA	NA	NA	NA	NA	NA	NA	NA	NA	NA	NA	NA	NA	NA	NA	TRUE	1.09e-21
Familial hyperlipidemia	PGD	Wald_ratio	1	0.370405	0.377267	0.326193	NA	NA	NA	NA	NA	NA	NA	NA	NA	NA	NA	NA	NA	NA	NA	NA	NA	NA	NA	NA	NA	NA	NA	TRUE	1.82e-15
Familial hyperlipidemia	DNAJB12	Wald_ratio	1	-0.281767	0.287579	0.327189	NA	NA	NA	NA	NA	NA	NA	NA	NA	NA	NA	NA	NA	NA	NA	NA	NA	NA	NA	NA	NA	NA	NA	TRUE	7.89e-19
Familial hyperlipidemia	RAD23B	Wald_ratio	1	-0.431234	0.443973	0.331395	NA	NA	NA	NA	NA	NA	NA	NA	NA	NA	NA	NA	NA	NA	NA	NA	NA	NA	NA	NA	NA	NA	NA	TRUE	4.74e-09
Familial hyperlipidemia	NME2	Wald_ratio	1	0.156963	0.161722	0.331762	NA	NA	NA	NA	NA	NA	NA	NA	NA	NA	NA	NA	NA	NA	NA	NA	NA	NA	NA	NA	NA	NA	NA	TRUE	1.12e-55
Familial hyperlipidemia	AP2A2	Wald_ratio	1	-0.383084	0.394853	0.33195	NA	NA	NA	NA	NA	NA	NA	NA	NA	NA	NA	NA	NA	NA	NA	NA	NA	NA	NA	NA	NA	NA	NA	TRUE	1.1e-11
Familial hyperlipidemia	LHB	Wald_ratio	1	0.286785	0.295743	0.332191	NA	NA	NA	NA	NA	NA	NA	NA	NA	NA	NA	NA	NA	NA	NA	NA	NA	NA	NA	NA	NA	NA	NA	TRUE	4.38e-297
Familial hyperlipidemia	PPP2R5A	Wald_ratio	1	-0.395348	0.410215	0.335167	NA	NA	NA	NA	NA	NA	NA	NA	NA	NA	NA	NA	NA	NA	NA	NA	NA	NA	NA	NA	NA	NA	NA	TRUE	1.76e-10
Familial hyperlipidemia	FTL	Wald_ratio	1	-0.429942	0.446735	0.335843	NA	NA	NA	NA	NA	NA	NA	NA	NA	NA	NA	NA	NA	NA	NA	NA	NA	NA	NA	NA	NA	NA	NA	TRUE	1.3e-07
Familial hyperlipidemia	RPIA	Wald_ratio	1	-0.228224	0.237721	0.33703	NA	NA	NA	NA	NA	NA	NA	NA	NA	NA	NA	NA	NA	NA	NA	NA	NA	NA	NA	NA	NA	NA	NA	TRUE	3.22e-81
Familial hyperlipidemia	SPINK7	Wald_ratio	1	0.19047	0.200853	0.342975	NA	NA	NA	NA	NA	NA	NA	NA	NA	NA	NA	NA	NA	NA	NA	NA	NA	NA	NA	NA	NA	NA	NA	TRUE	8.01e-39
Familial hyperlipidemia	RHOC	Wald_ratio	1	0.219766	0.232483	0.344507	NA	NA	NA	NA	NA	NA	NA	NA	NA	NA	NA	NA	NA	NA	NA	NA	NA	NA	NA	NA	NA	NA	NA	TRUE	7.94e-30
Familial hyperlipidemia	LCN1	Wald_ratio	1	0.32993	0.349117	0.344637	NA	NA	NA	NA	NA	NA	NA	NA	NA	NA	NA	NA	NA	NA	NA	NA	NA	NA	NA	NA	NA	NA	NA	TRUE	2.33e-14
Familial hyperlipidemia	ANGPTL1	Wald_ratio	1	-0.139203	0.148178	0.347509	NA	NA	NA	NA	NA	NA	NA	NA	NA	NA	NA	NA	NA	NA	NA	NA	NA	NA	NA	NA	NA	NA	NA	TRUE	0
Familial hyperlipidemia	IGFBP6	Wald_ratio	1	0.35196	0.374824	0.347731	NA	NA	NA	NA	NA	NA	NA	NA	NA	NA	NA	NA	NA	NA	NA	NA	NA	NA	NA	NA	NA	NA	NA	TRUE	4.33e-13
Familial hyperlipidemia	ADAM22	Wald_ratio	1	0.337588	0.362206	0.351319	NA	NA	NA	NA	NA	NA	NA	NA	NA	NA	NA	NA	NA	NA	NA	NA	NA	NA	NA	NA	NA	NA	NA	TRUE	1.4e-239
Familial hyperlipidemia	KLK3	Wald_ratio	1	0.493875	0.530442	0.351821	NA	NA	NA	NA	NA	NA	NA	NA	NA	NA	NA	NA	NA	NA	NA	NA	NA	NA	NA	NA	NA	NA	NA	TRUE	3.13e-14
Familial hyperlipidemia	B3GALT6	Wald_ratio	1	0.43445	0.467468	0.352699	NA	NA	NA	NA	NA	NA	NA	NA	NA	NA	NA	NA	NA	NA	NA	NA	NA	NA	NA	NA	NA	NA	NA	TRUE	1.35e-08
Familial hyperlipidemia	BID	Wald_ratio	1	-0.283532	0.305832	0.353882	NA	NA	NA	NA	NA	NA	NA	NA	NA	NA	NA	NA	NA	NA	NA	NA	NA	NA	NA	NA	NA	NA	NA	TRUE	1.74e-18
Familial hyperlipidemia	BOLA3	Wald_ratio	1	0.191454	0.206919	0.35483	NA	NA	NA	NA	NA	NA	NA	NA	NA	NA	NA	NA	NA	NA	NA	NA	NA	NA	NA	NA	NA	NA	NA	TRUE	1.46e-38
Familial hyperlipidemia	CDNF	Wald_ratio	1	-0.290875	0.315574	0.356667	NA	NA	NA	NA	NA	NA	NA	NA	NA	NA	NA	NA	NA	NA	NA	NA	NA	NA	NA	NA	NA	NA	NA	TRUE	1.13e-278
Familial hyperlipidemia	CFL2	Wald_ratio	1	0.193582	0.210588	0.357969	NA	NA	NA	NA	NA	NA	NA	NA	NA	NA	NA	NA	NA	NA	NA	NA	NA	NA	NA	NA	NA	NA	NA	TRUE	3.21e-38
Familial hyperlipidemia	ACOT13	Wald_ratio	1	0.354222	0.38547	0.358129	NA	NA	NA	NA	NA	NA	NA	NA	NA	NA	NA	NA	NA	NA	NA	NA	NA	NA	NA	NA	NA	NA	NA	TRUE	2.35e-19
Familial hyperlipidemia	SLITRK3	Wald_ratio	1	-0.305114	0.332434	0.358715	NA	NA	NA	NA	NA	NA	NA	NA	NA	NA	NA	NA	NA	NA	NA	NA	NA	NA	NA	NA	NA	NA	NA	TRUE	9.32e-15
Familial hyperlipidemia	BDNF	Wald_ratio	1	-0.338837	0.371228	0.361376	NA	NA	NA	NA	NA	NA	NA	NA	NA	NA	NA	NA	NA	NA	NA	NA	NA	NA	NA	NA	NA	NA	NA	TRUE	7.18e-33
Familial hyperlipidemia	EPHA10	Wald_ratio	1	0.298668	0.329728	0.365041	NA	NA	NA	NA	NA	NA	NA	NA	NA	NA	NA	NA	NA	NA	NA	NA	NA	NA	NA	NA	NA	NA	NA	TRUE	4.26e-16
Familial hyperlipidemia	GC	Wald_ratio	1	-0.179269	0.198608	0.366723	NA	NA	NA	NA	NA	NA	NA	NA	NA	NA	NA	NA	NA	NA	NA	NA	NA	NA	NA	NA	NA	NA	NA	TRUE	1.58e-51
Familial hyperlipidemia	SCO2	Wald_ratio	1	0.231052	0.256487	0.367677	NA	NA	NA	NA	NA	NA	NA	NA	NA	NA	NA	NA	NA	NA	NA	NA	NA	NA	NA	NA	NA	NA	NA	TRUE	8.21e-27
Familial hyperlipidemia	UPP1	Wald_ratio	1	0.228777	0.254827	0.369307	NA	NA	NA	NA	NA	NA	NA	NA	NA	NA	NA	NA	NA	NA	NA	NA	NA	NA	NA	NA	NA	NA	NA	TRUE	1.75e-21
Familial hyperlipidemia	ABLIM3	Wald_ratio	1	-0.195575	0.21786	0.36934	NA	NA	NA	NA	NA	NA	NA	NA	NA	NA	NA	NA	NA	NA	NA	NA	NA	NA	NA	NA	NA	NA	NA	TRUE	3.45e-40
Familial hyperlipidemia	HGF	Wald_ratio	1	-0.192913	0.215079	0.369752	NA	NA	NA	NA	NA	NA	NA	NA	NA	NA	NA	NA	NA	NA	NA	NA	NA	NA	NA	NA	NA	NA	NA	TRUE	9.43e-32
Familial hyperlipidemia	CHGB	Wald_ratio	1	0.289261	0.324295	0.372409	NA	NA	NA	NA	NA	NA	NA	NA	NA	NA	NA	NA	NA	NA	NA	NA	NA	NA	NA	NA	NA	NA	NA	TRUE	2.99e-14
Familial hyperlipidemia	ABHD10	Wald_ratio	1	0.435	0.488628	0.373333	NA	NA	NA	NA	NA	NA	NA	NA	NA	NA	NA	NA	NA	NA	NA	NA	NA	NA	NA	NA	NA	NA	NA	TRUE	8.02e-08
Familial hyperlipidemia	THBS2	Wald_ratio	1	0.305204	0.343205	0.373855	NA	NA	NA	NA	NA	NA	NA	NA	NA	NA	NA	NA	NA	NA	NA	NA	NA	NA	NA	NA	NA	NA	NA	TRUE	1.43e-20
Familial hyperlipidemia	OVCA2	Wald_ratio	1	-0.196693	0.222391	0.376456	NA	NA	NA	NA	NA	NA	NA	NA	NA	NA	NA	NA	NA	NA	NA	NA	NA	NA	NA	NA	NA	NA	NA	TRUE	5.57e-18
Familial hyperlipidemia	GREM2	Wald_ratio	1	-0.342274	0.389316	0.379309	NA	NA	NA	NA	NA	NA	NA	NA	NA	NA	NA	NA	NA	NA	NA	NA	NA	NA	NA	NA	NA	NA	NA	TRUE	1.1e-09
Familial hyperlipidemia	CD160	Wald_ratio	1	0.157874	0.180334	0.38133	NA	NA	NA	NA	NA	NA	NA	NA	NA	NA	NA	NA	NA	NA	NA	NA	NA	NA	NA	NA	NA	NA	NA	TRUE	2.08e-54
Familial hyperlipidemia	RALB	Wald_ratio	1	0.0910611	0.104346	0.382835	NA	NA	NA	NA	NA	NA	NA	NA	NA	NA	NA	NA	NA	NA	NA	NA	NA	NA	NA	NA	NA	NA	NA	TRUE	1.9e-151
Familial hyperlipidemia	OLFML3	Wald_ratio	1	0.23447	0.269288	0.383915	NA	NA	NA	NA	NA	NA	NA	NA	NA	NA	NA	NA	NA	NA	NA	NA	NA	NA	NA	NA	NA	NA	NA	TRUE	7.95e-28
Familial hyperlipidemia	MCL1	Wald_ratio	1	-0.090617	0.104226	0.384611	NA	NA	NA	NA	NA	NA	NA	NA	NA	NA	NA	NA	NA	NA	NA	NA	NA	NA	NA	NA	NA	NA	NA	TRUE	1.43e-76
Familial hyperlipidemia	MMP19	Wald_ratio	1	0.213795	0.247478	0.387646	NA	NA	NA	NA	NA	NA	NA	NA	NA	NA	NA	NA	NA	NA	NA	NA	NA	NA	NA	NA	NA	NA	NA	TRUE	1.54e-21
Familial hyperlipidemia	CRYZ	Wald_ratio	1	0.154655	0.180419	0.391334	NA	NA	NA	NA	NA	NA	NA	NA	NA	NA	NA	NA	NA	NA	NA	NA	NA	NA	NA	NA	NA	NA	NA	TRUE	3.2e-180
Familial hyperlipidemia	SCUBE3	Wald_ratio	1	0.0999887	0.117557	0.395017	NA	NA	NA	NA	NA	NA	NA	NA	NA	NA	NA	NA	NA	NA	NA	NA	NA	NA	NA	NA	NA	NA	NA	TRUE	3.14e-123
Familial hyperlipidemia	DUT	Wald_ratio	1	0.339131	0.405031	0.402426	NA	NA	NA	NA	NA	NA	NA	NA	NA	NA	NA	NA	NA	NA	NA	NA	NA	NA	NA	NA	NA	NA	NA	TRUE	6.8e-11
Familial hyperlipidemia	SCGN	Wald_ratio	1	-0.403762	0.483005	0.40319	NA	NA	NA	NA	NA	NA	NA	NA	NA	NA	NA	NA	NA	NA	NA	NA	NA	NA	NA	NA	NA	NA	NA	TRUE	8.7e-20
Familial hyperlipidemia	MAPK13	Wald_ratio	1	0.182503	0.21994	0.406662	NA	NA	NA	NA	NA	NA	NA	NA	NA	NA	NA	NA	NA	NA	NA	NA	NA	NA	NA	NA	NA	NA	NA	TRUE	1.93e-31
Familial hyperlipidemia	LRP4	Wald_ratio	1	-0.0509765	0.0616471	0.408289	NA	NA	NA	NA	NA	NA	NA	NA	NA	NA	NA	NA	NA	NA	NA	NA	NA	NA	NA	NA	NA	NA	NA	TRUE	6.63e-18
Familial hyperlipidemia	NADK	Wald_ratio	1	-0.15664	0.189606	0.408731	NA	NA	NA	NA	NA	NA	NA	NA	NA	NA	NA	NA	NA	NA	NA	NA	NA	NA	NA	NA	NA	NA	NA	TRUE	6.65e-53
Familial hyperlipidemia	FCRL6	Wald_ratio	1	0.159367	0.192923	0.408765	NA	NA	NA	NA	NA	NA	NA	NA	NA	NA	NA	NA	NA	NA	NA	NA	NA	NA	NA	NA	NA	NA	NA	TRUE	6.3e-42
Familial hyperlipidemia	MGAT4C	Wald_ratio	1	0.348477	0.423743	0.410862	NA	NA	NA	NA	NA	NA	NA	NA	NA	NA	NA	NA	NA	NA	NA	NA	NA	NA	NA	NA	NA	NA	NA	TRUE	4.61e-09
Familial hyperlipidemia	TMEM132B	Wald_ratio	1	-0.131462	0.160052	0.411436	NA	NA	NA	NA	NA	NA	NA	NA	NA	NA	NA	NA	NA	NA	NA	NA	NA	NA	NA	NA	NA	NA	NA	TRUE	8.57e-63
Familial hyperlipidemia	PRKCA	Wald_ratio	1	0.242938	0.295972	0.411751	NA	NA	NA	NA	NA	NA	NA	NA	NA	NA	NA	NA	NA	NA	NA	NA	NA	NA	NA	NA	NA	NA	NA	TRUE	1.05e-18
Familial hyperlipidemia	MTRF1L	Wald_ratio	1	0.123356	0.151397	0.415193	NA	NA	NA	NA	NA	NA	NA	NA	NA	NA	NA	NA	NA	NA	NA	NA	NA	NA	NA	NA	NA	NA	NA	TRUE	6.91e-80
Familial hyperlipidemia	CRAT	Wald_ratio	1	0.232955	0.287566	0.417888	NA	NA	NA	NA	NA	NA	NA	NA	NA	NA	NA	NA	NA	NA	NA	NA	NA	NA	NA	NA	NA	NA	NA	TRUE	9.93e-41
Familial hyperlipidemia	CD274	Wald_ratio	1	-0.0881749	0.109568	0.420962	NA	NA	NA	NA	NA	NA	NA	NA	NA	NA	NA	NA	NA	NA	NA	NA	NA	NA	NA	NA	NA	NA	NA	TRUE	3.43e-147
Familial hyperlipidemia	CRLF1	Wald_ratio	1	-0.393757	0.49294	0.42441	NA	NA	NA	NA	NA	NA	NA	NA	NA	NA	NA	NA	NA	NA	NA	NA	NA	NA	NA	NA	NA	NA	NA	TRUE	1.69e-158
Familial hyperlipidemia	RSPO1	Wald_ratio	1	0.0895171	0.113135	0.428802	NA	NA	NA	NA	NA	NA	NA	NA	NA	NA	NA	NA	NA	NA	NA	NA	NA	NA	NA	NA	NA	NA	NA	TRUE	1.18e-106
Familial hyperlipidemia	HEXIM1	Wald_ratio	1	0.229336	0.290064	0.429155	NA	NA	NA	NA	NA	NA	NA	NA	NA	NA	NA	NA	NA	NA	NA	NA	NA	NA	NA	NA	NA	NA	NA	TRUE	1.8e-20
Familial hyperlipidemia	IFI16	Wald_ratio	1	0.354317	0.449255	0.430302	NA	NA	NA	NA	NA	NA	NA	NA	NA	NA	NA	NA	NA	NA	NA	NA	NA	NA	NA	NA	NA	NA	NA	TRUE	5.13e-09
Familial hyperlipidemia	SPINK1	Wald_ratio	1	-0.165953	0.21052	0.43052	NA	NA	NA	NA	NA	NA	NA	NA	NA	NA	NA	NA	NA	NA	NA	NA	NA	NA	NA	NA	NA	NA	NA	TRUE	4.71e-40
Familial hyperlipidemia	RCAN1	Wald_ratio	1	-0.305896	0.388525	0.431091	NA	NA	NA	NA	NA	NA	NA	NA	NA	NA	NA	NA	NA	NA	NA	NA	NA	NA	NA	NA	NA	NA	NA	TRUE	2.91e-11
Familial hyperlipidemia	MVD	Wald_ratio	1	-0.380267	0.483514	0.431595	NA	NA	NA	NA	NA	NA	NA	NA	NA	NA	NA	NA	NA	NA	NA	NA	NA	NA	NA	NA	NA	NA	NA	TRUE	7.8e-21
Familial hyperlipidemia	CHRD	Wald_ratio	1	0.259733	0.330324	0.431692	NA	NA	NA	NA	NA	NA	NA	NA	NA	NA	NA	NA	NA	NA	NA	NA	NA	NA	NA	NA	NA	NA	NA	TRUE	1.7e-23
Familial hyperlipidemia	TSSC4	Wald_ratio	1	0.373669	0.476218	0.432653	NA	NA	NA	NA	NA	NA	NA	NA	NA	NA	NA	NA	NA	NA	NA	NA	NA	NA	NA	NA	NA	NA	NA	TRUE	2.73e-09
Familial hyperlipidemia	CRYBB1	Wald_ratio	1	0.105065	0.134509	0.434741	NA	NA	NA	NA	NA	NA	NA	NA	NA	NA	NA	NA	NA	NA	NA	NA	NA	NA	NA	NA	NA	NA	NA	TRUE	8.38e-92
Familial hyperlipidemia	STARD5	Wald_ratio	1	0.0698313	0.0895178	0.435342	NA	NA	NA	NA	NA	NA	NA	NA	NA	NA	NA	NA	NA	NA	NA	NA	NA	NA	NA	NA	NA	NA	NA	TRUE	7.54e-200
Familial hyperlipidemia	SPOCK2	Wald_ratio	1	0.0962251	0.123708	0.436664	NA	NA	NA	NA	NA	NA	NA	NA	NA	NA	NA	NA	NA	NA	NA	NA	NA	NA	NA	NA	NA	NA	NA	TRUE	3.95e-104
Familial hyperlipidemia	SYT11	Wald_ratio	1	-0.283802	0.365274	0.437186	NA	NA	NA	NA	NA	NA	NA	NA	NA	NA	NA	NA	NA	NA	NA	NA	NA	NA	NA	NA	NA	NA	NA	TRUE	5.79e-14
Familial hyperlipidemia	MANBA	Wald_ratio	1	0.0607311	0.0788601	0.441234	NA	NA	NA	NA	NA	NA	NA	NA	NA	NA	NA	NA	NA	NA	NA	NA	NA	NA	NA	NA	NA	NA	NA	TRUE	1.22e-72
Familial hyperlipidemia	LDHC	Wald_ratio	1	-0.38729	0.503791	0.442041	NA	NA	NA	NA	NA	NA	NA	NA	NA	NA	NA	NA	NA	NA	NA	NA	NA	NA	NA	NA	NA	NA	NA	TRUE	1.69e-07
Familial hyperlipidemia	EIF2B1	Wald_ratio	1	0.339377	0.4418	0.442387	NA	NA	NA	NA	NA	NA	NA	NA	NA	NA	NA	NA	NA	NA	NA	NA	NA	NA	NA	NA	NA	NA	NA	TRUE	8.05e-11
Familial hyperlipidemia	USP8	Wald_ratio	1	-0.233838	0.30445	0.442448	NA	NA	NA	NA	NA	NA	NA	NA	NA	NA	NA	NA	NA	NA	NA	NA	NA	NA	NA	NA	NA	NA	NA	TRUE	5.04e-18
Familial hyperlipidemia	SORCS1	Wald_ratio	1	-0.281465	0.367739	0.444037	NA	NA	NA	NA	NA	NA	NA	NA	NA	NA	NA	NA	NA	NA	NA	NA	NA	NA	NA	NA	NA	NA	NA	TRUE	4.99e-13
Familial hyperlipidemia	SARS2	Wald_ratio	1	0.166674	0.217831	0.444182	NA	NA	NA	NA	NA	NA	NA	NA	NA	NA	NA	NA	NA	NA	NA	NA	NA	NA	NA	NA	NA	NA	NA	TRUE	9.36e-36
Familial hyperlipidemia	PTPRJ	Wald_ratio	1	0.271774	0.355899	0.445089	NA	NA	NA	NA	NA	NA	NA	NA	NA	NA	NA	NA	NA	NA	NA	NA	NA	NA	NA	NA	NA	NA	NA	TRUE	2.03e-32
Familial hyperlipidemia	GMDS	Wald_ratio	1	-0.342218	0.449043	0.445997	NA	NA	NA	NA	NA	NA	NA	NA	NA	NA	NA	NA	NA	NA	NA	NA	NA	NA	NA	NA	NA	NA	NA	TRUE	1.36e-08
Familial hyperlipidemia	HAPLN1	Wald_ratio	1	-0.276874	0.366003	0.449362	NA	NA	NA	NA	NA	NA	NA	NA	NA	NA	NA	NA	NA	NA	NA	NA	NA	NA	NA	NA	NA	NA	NA	TRUE	3.19e-67
Familial hyperlipidemia	CRADD	Wald_ratio	1	-0.43139	0.572624	0.451236	NA	NA	NA	NA	NA	NA	NA	NA	NA	NA	NA	NA	NA	NA	NA	NA	NA	NA	NA	NA	NA	NA	NA	TRUE	1.2e-14
Familial hyperlipidemia	GLIPR2	Wald_ratio	1	-0.212199	0.282306	0.452254	NA	NA	NA	NA	NA	NA	NA	NA	NA	NA	NA	NA	NA	NA	NA	NA	NA	NA	NA	NA	NA	NA	NA	TRUE	2.66e-201
Familial hyperlipidemia	PLCG2	Wald_ratio	1	0.137381	0.183235	0.453403	NA	NA	NA	NA	NA	NA	NA	NA	NA	NA	NA	NA	NA	NA	NA	NA	NA	NA	NA	NA	NA	NA	NA	TRUE	1.21e-50
Familial hyperlipidemia	GRAP	Wald_ratio	1	0.372474	0.496934	0.45353	NA	NA	NA	NA	NA	NA	NA	NA	NA	NA	NA	NA	NA	NA	NA	NA	NA	NA	NA	NA	NA	NA	NA	TRUE	2.93e-08
Familial hyperlipidemia	GBP1	Wald_ratio	1	0.0800657	0.106867	0.453733	NA	NA	NA	NA	NA	NA	NA	NA	NA	NA	NA	NA	NA	NA	NA	NA	NA	NA	NA	NA	NA	NA	NA	TRUE	1.29e-120
Familial hyperlipidemia	MCEE	Wald_ratio	1	0.280309	0.374195	0.453797	NA	NA	NA	NA	NA	NA	NA	NA	NA	NA	NA	NA	NA	NA	NA	NA	NA	NA	NA	NA	NA	NA	NA	TRUE	7.95e-14
Familial hyperlipidemia	ZFAND1	Wald_ratio	1	0.365439	0.492831	0.458384	NA	NA	NA	NA	NA	NA	NA	NA	NA	NA	NA	NA	NA	NA	NA	NA	NA	NA	NA	NA	NA	NA	NA	TRUE	6.47e-76
Familial hyperlipidemia	SNX1	Wald_ratio	1	-0.145395	0.196877	0.460208	NA	NA	NA	NA	NA	NA	NA	NA	NA	NA	NA	NA	NA	NA	NA	NA	NA	NA	NA	NA	NA	NA	NA	TRUE	1.24e-43
Familial hyperlipidemia	RAB1A	Wald_ratio	1	0.308621	0.424273	0.466974	NA	NA	NA	NA	NA	NA	NA	NA	NA	NA	NA	NA	NA	NA	NA	NA	NA	NA	NA	NA	NA	NA	NA	TRUE	2.66e-09
Familial hyperlipidemia	SPHK1	Wald_ratio	1	0.21576	0.297855	0.468833	NA	NA	NA	NA	NA	NA	NA	NA	NA	NA	NA	NA	NA	NA	NA	NA	NA	NA	NA	NA	NA	NA	NA	TRUE	4.66e-14
Familial hyperlipidemia	POLM	Wald_ratio	1	0.190137	0.262606	0.469041	NA	NA	NA	NA	NA	NA	NA	NA	NA	NA	NA	NA	NA	NA	NA	NA	NA	NA	NA	NA	NA	NA	NA	TRUE	2.43e-78
Familial hyperlipidemia	OMG	Wald_ratio	1	0.201587	0.279546	0.470834	NA	NA	NA	NA	NA	NA	NA	NA	NA	NA	NA	NA	NA	NA	NA	NA	NA	NA	NA	NA	NA	NA	NA	TRUE	6.55e-24
Familial hyperlipidemia	EMILIN3	Wald_ratio	1	0.398656	0.554071	0.47183	NA	NA	NA	NA	NA	NA	NA	NA	NA	NA	NA	NA	NA	NA	NA	NA	NA	NA	NA	NA	NA	NA	NA	TRUE	1.85e-285
Familial hyperlipidemia	CHST4	Wald_ratio	1	0.219716	0.307115	0.474349	NA	NA	NA	NA	NA	NA	NA	NA	NA	NA	NA	NA	NA	NA	NA	NA	NA	NA	NA	NA	NA	NA	NA	TRUE	2.08e-17
Familial hyperlipidemia	LYPLAL1	Wald_ratio	1	-0.176176	0.247712	0.476951	NA	NA	NA	NA	NA	NA	NA	NA	NA	NA	NA	NA	NA	NA	NA	NA	NA	NA	NA	NA	NA	NA	NA	TRUE	3e-32
Familial hyperlipidemia	ENO2	Wald_ratio	1	-0.124369	0.174968	0.477202	NA	NA	NA	NA	NA	NA	NA	NA	NA	NA	NA	NA	NA	NA	NA	NA	NA	NA	NA	NA	NA	NA	NA	TRUE	2.66e-54
Familial hyperlipidemia	VEGFC	Wald_ratio	1	-0.201876	0.284292	0.477642	NA	NA	NA	NA	NA	NA	NA	NA	NA	NA	NA	NA	NA	NA	NA	NA	NA	NA	NA	NA	NA	NA	NA	TRUE	3.2e-47
Familial hyperlipidemia	TNFSF15	Wald_ratio	1	0.32624	0.46004	0.478229	NA	NA	NA	NA	NA	NA	NA	NA	NA	NA	NA	NA	NA	NA	NA	NA	NA	NA	NA	NA	NA	NA	NA	TRUE	1.99e-08
Familial hyperlipidemia	PIK3CG	Wald_ratio	1	-0.338386	0.481409	0.482113	NA	NA	NA	NA	NA	NA	NA	NA	NA	NA	NA	NA	NA	NA	NA	NA	NA	NA	NA	NA	NA	NA	NA	TRUE	5.61e-08
Familial hyperlipidemia	REXO2	Wald_ratio	1	-0.144456	0.206554	0.484324	NA	NA	NA	NA	NA	NA	NA	NA	NA	NA	NA	NA	NA	NA	NA	NA	NA	NA	NA	NA	NA	NA	NA	TRUE	6.2e-33
Familial hyperlipidemia	CD86	Wald_ratio	1	-0.292096	0.420778	0.487569	NA	NA	NA	NA	NA	NA	NA	NA	NA	NA	NA	NA	NA	NA	NA	NA	NA	NA	NA	NA	NA	NA	NA	TRUE	3.84e-11
Familial hyperlipidemia	LRRTM2	Wald_ratio	1	0.20859	0.301076	0.488427	NA	NA	NA	NA	NA	NA	NA	NA	NA	NA	NA	NA	NA	NA	NA	NA	NA	NA	NA	NA	NA	NA	NA	TRUE	3.77e-18
Familial hyperlipidemia	BMP1	Wald_ratio	1	0.23736	0.343146	0.489115	NA	NA	NA	NA	NA	NA	NA	NA	NA	NA	NA	NA	NA	NA	NA	NA	NA	NA	NA	NA	NA	NA	NA	TRUE	3.79e-15
Familial hyperlipidemia	HBQ1	Wald_ratio	1	0.20382	0.298021	0.494031	NA	NA	NA	NA	NA	NA	NA	NA	NA	NA	NA	NA	NA	NA	NA	NA	NA	NA	NA	NA	NA	NA	NA	TRUE	7.47e-21
Familial hyperlipidemia	CNP	Wald_ratio	1	0.22155	0.325165	0.495652	NA	NA	NA	NA	NA	NA	NA	NA	NA	NA	NA	NA	NA	NA	NA	NA	NA	NA	NA	NA	NA	NA	NA	TRUE	3.12e-17
Familial hyperlipidemia	NMT1	Wald_ratio	1	0.3442	0.511367	0.500885	NA	NA	NA	NA	NA	NA	NA	NA	NA	NA	NA	NA	NA	NA	NA	NA	NA	NA	NA	NA	NA	NA	NA	TRUE	2.35e-07
Familial hyperlipidemia	PIGR	Wald_ratio	1	0.110746	0.164661	0.501219	NA	NA	NA	NA	NA	NA	NA	NA	NA	NA	NA	NA	NA	NA	NA	NA	NA	NA	NA	NA	NA	NA	NA	TRUE	3e-57
Familial hyperlipidemia	FGFR3	Wald_ratio	1	0.157783	0.235377	0.502639	NA	NA	NA	NA	NA	NA	NA	NA	NA	NA	NA	NA	NA	NA	NA	NA	NA	NA	NA	NA	NA	NA	NA	TRUE	9.38e-99
Familial hyperlipidemia	KPNA6	Wald_ratio	1	-0.264366	0.39532	0.503662	NA	NA	NA	NA	NA	NA	NA	NA	NA	NA	NA	NA	NA	NA	NA	NA	NA	NA	NA	NA	NA	NA	NA	TRUE	5.09e-12
Familial hyperlipidemia	SPINT1	Wald_ratio	1	-0.084474	0.126547	0.504432	NA	NA	NA	NA	NA	NA	NA	NA	NA	NA	NA	NA	NA	NA	NA	NA	NA	NA	NA	NA	NA	NA	NA	TRUE	6.54e-84
Familial hyperlipidemia	BMP7	Wald_ratio	1	-0.282686	0.424154	0.505111	NA	NA	NA	NA	NA	NA	NA	NA	NA	NA	NA	NA	NA	NA	NA	NA	NA	NA	NA	NA	NA	NA	NA	TRUE	1.9e-09
Familial hyperlipidemia	SCARA5	Wald_ratio	1	0.188849	0.283912	0.505943	NA	NA	NA	NA	NA	NA	NA	NA	NA	NA	NA	NA	NA	NA	NA	NA	NA	NA	NA	NA	NA	NA	NA	TRUE	2.07e-241
Familial hyperlipidemia	GALP	Wald_ratio	1	0.281257	0.425626	0.508736	NA	NA	NA	NA	NA	NA	NA	NA	NA	NA	NA	NA	NA	NA	NA	NA	NA	NA	NA	NA	NA	NA	NA	TRUE	2.17e-13
Familial hyperlipidemia	CSRP1	Wald_ratio	1	-0.168636	0.255555	0.509331	NA	NA	NA	NA	NA	NA	NA	NA	NA	NA	NA	NA	NA	NA	NA	NA	NA	NA	NA	NA	NA	NA	NA	TRUE	2.28e-24
Familial hyperlipidemia	ITIH1	Wald_ratio	1	-0.109709	0.167362	0.512135	NA	NA	NA	NA	NA	NA	NA	NA	NA	NA	NA	NA	NA	NA	NA	NA	NA	NA	NA	NA	NA	NA	NA	TRUE	4.77e-49
Familial hyperlipidemia	ARL4D	Wald_ratio	1	0.297162	0.456116	0.51472	NA	NA	NA	NA	NA	NA	NA	NA	NA	NA	NA	NA	NA	NA	NA	NA	NA	NA	NA	NA	NA	NA	NA	TRUE	2.93e-09
Familial hyperlipidemia	ATOX1	Wald_ratio	1	0.223385	0.345885	0.518387	NA	NA	NA	NA	NA	NA	NA	NA	NA	NA	NA	NA	NA	NA	NA	NA	NA	NA	NA	NA	NA	NA	NA	TRUE	1.73e-14
Familial hyperlipidemia	PROS1	Wald_ratio	1	-0.241235	0.373668	0.518547	NA	NA	NA	NA	NA	NA	NA	NA	NA	NA	NA	NA	NA	NA	NA	NA	NA	NA	NA	NA	NA	NA	NA	TRUE	2.35e-13
Familial hyperlipidemia	DNAJB1	Wald_ratio	1	0.291101	0.45309	0.520561	NA	NA	NA	NA	NA	NA	NA	NA	NA	NA	NA	NA	NA	NA	NA	NA	NA	NA	NA	NA	NA	NA	NA	TRUE	4.19e-09
Familial hyperlipidemia	EFNA3	Wald_ratio	1	-0.313697	0.49358	0.525067	NA	NA	NA	NA	NA	NA	NA	NA	NA	NA	NA	NA	NA	NA	NA	NA	NA	NA	NA	NA	NA	NA	NA	TRUE	3.83e-09
Familial hyperlipidemia	CPM	Wald_ratio	1	-0.182666	0.287989	0.525897	NA	NA	NA	NA	NA	NA	NA	NA	NA	NA	NA	NA	NA	NA	NA	NA	NA	NA	NA	NA	NA	NA	NA	TRUE	4.03e-42
Familial hyperlipidemia	ALOX15B	Wald_ratio	1	0.207507	0.333497	0.533799	NA	NA	NA	NA	NA	NA	NA	NA	NA	NA	NA	NA	NA	NA	NA	NA	NA	NA	NA	NA	NA	NA	NA	TRUE	1.18e-15
Familial hyperlipidemia	GNPNAT1	Wald_ratio	1	0.242187	0.392462	0.537171	NA	NA	NA	NA	NA	NA	NA	NA	NA	NA	NA	NA	NA	NA	NA	NA	NA	NA	NA	NA	NA	NA	NA	TRUE	1.43e-13
Familial hyperlipidemia	COL3A1	Wald_ratio	1	0.265902	0.432433	0.538623	NA	NA	NA	NA	NA	NA	NA	NA	NA	NA	NA	NA	NA	NA	NA	NA	NA	NA	NA	NA	NA	NA	NA	TRUE	3.47e-18
Familial hyperlipidemia	SEMA6A	Wald_ratio	1	0.28624	0.471865	0.544106	NA	NA	NA	NA	NA	NA	NA	NA	NA	NA	NA	NA	NA	NA	NA	NA	NA	NA	NA	NA	NA	NA	NA	TRUE	5.92e-60
Familial hyperlipidemia	CKMT2	Wald_ratio	1	-0.325525	0.536702	0.544163	NA	NA	NA	NA	NA	NA	NA	NA	NA	NA	NA	NA	NA	NA	NA	NA	NA	NA	NA	NA	NA	NA	NA	TRUE	3.91e-07
Familial hyperlipidemia	CCNH	Wald_ratio	1	0.18041	0.298237	0.54523	NA	NA	NA	NA	NA	NA	NA	NA	NA	NA	NA	NA	NA	NA	NA	NA	NA	NA	NA	NA	NA	NA	NA	TRUE	6.58e-20
Familial hyperlipidemia	KCNAB2	Wald_ratio	1	-0.205406	0.340836	0.546739	NA	NA	NA	NA	NA	NA	NA	NA	NA	NA	NA	NA	NA	NA	NA	NA	NA	NA	NA	NA	NA	NA	NA	TRUE	1.12e-24
Familial hyperlipidemia	GRAP2	Wald_ratio	1	-0.41284	0.688376	0.548686	NA	NA	NA	NA	NA	NA	NA	NA	NA	NA	NA	NA	NA	NA	NA	NA	NA	NA	NA	NA	NA	NA	NA	TRUE	9.37e-14
Familial hyperlipidemia	PTEN	Wald_ratio	1	-0.336064	0.565538	0.552354	NA	NA	NA	NA	NA	NA	NA	NA	NA	NA	NA	NA	NA	NA	NA	NA	NA	NA	NA	NA	NA	NA	NA	TRUE	5.63e-09
Familial hyperlipidemia	CHI3L2	Wald_ratio	1	-0.24524	0.413846	0.553457	NA	NA	NA	NA	NA	NA	NA	NA	NA	NA	NA	NA	NA	NA	NA	NA	NA	NA	NA	NA	NA	NA	NA	TRUE	2.43e-11
Familial hyperlipidemia	THBS3	Wald_ratio	1	-0.156471	0.264798	0.554581	NA	NA	NA	NA	NA	NA	NA	NA	NA	NA	NA	NA	NA	NA	NA	NA	NA	NA	NA	NA	NA	NA	NA	TRUE	2.3e-39
Familial hyperlipidemia	FGFBP3	Wald_ratio	1	0.0497773	0.0861201	0.563265	NA	NA	NA	NA	NA	NA	NA	NA	NA	NA	NA	NA	NA	NA	NA	NA	NA	NA	NA	NA	NA	NA	NA	TRUE	5.75e-205
Familial hyperlipidemia	TRIO	Wald_ratio	1	0.307711	0.532501	0.563359	NA	NA	NA	NA	NA	NA	NA	NA	NA	NA	NA	NA	NA	NA	NA	NA	NA	NA	NA	NA	NA	NA	NA	TRUE	2.01e-07
Familial hyperlipidemia	ACAN	Wald_ratio	1	-0.120038	0.210441	0.568398	NA	NA	NA	NA	NA	NA	NA	NA	NA	NA	NA	NA	NA	NA	NA	NA	NA	NA	NA	NA	NA	NA	NA	TRUE	2.51e-47
Familial hyperlipidemia	HGD	Wald_ratio	1	0.261667	0.459042	0.568659	NA	NA	NA	NA	NA	NA	NA	NA	NA	NA	NA	NA	NA	NA	NA	NA	NA	NA	NA	NA	NA	NA	NA	TRUE	1.62e-45
Familial hyperlipidemia	IL12RB1	Wald_ratio	1	-0.179388	0.315216	0.569291	NA	NA	NA	NA	NA	NA	NA	NA	NA	NA	NA	NA	NA	NA	NA	NA	NA	NA	NA	NA	NA	NA	NA	TRUE	8.16e-18
Familial hyperlipidemia	PPCS	Wald_ratio	1	0.133738	0.235042	0.56936	NA	NA	NA	NA	NA	NA	NA	NA	NA	NA	NA	NA	NA	NA	NA	NA	NA	NA	NA	NA	NA	NA	NA	TRUE	1.18e-37
Familial hyperlipidemia	MAP1LC3A	Wald_ratio	1	-0.265583	0.469464	0.571588	NA	NA	NA	NA	NA	NA	NA	NA	NA	NA	NA	NA	NA	NA	NA	NA	NA	NA	NA	NA	NA	NA	NA	TRUE	1.94e-08
Familial hyperlipidemia	BTN3A3	Wald_ratio	1	-0.135279	0.239795	0.572655	NA	NA	NA	NA	NA	NA	NA	NA	NA	NA	NA	NA	NA	NA	NA	NA	NA	NA	NA	NA	NA	NA	NA	TRUE	0
Familial hyperlipidemia	NTRK2	Wald_ratio	1	0.21127	0.375565	0.573749	NA	NA	NA	NA	NA	NA	NA	NA	NA	NA	NA	NA	NA	NA	NA	NA	NA	NA	NA	NA	NA	NA	NA	TRUE	3.49e-12
Familial hyperlipidemia	NRCAM	Wald_ratio	1	0.21743	0.386736	0.573968	NA	NA	NA	NA	NA	NA	NA	NA	NA	NA	NA	NA	NA	NA	NA	NA	NA	NA	NA	NA	NA	NA	NA	TRUE	1.03e-10
Familial hyperlipidemia	CXCL5	Wald_ratio	1	-0.10156	0.18223	0.57731	NA	NA	NA	NA	NA	NA	NA	NA	NA	NA	NA	NA	NA	NA	NA	NA	NA	NA	NA	NA	NA	NA	NA	TRUE	1.61e-65
Familial hyperlipidemia	RTN4IP1	Wald_ratio	1	-0.210298	0.380786	0.580761	NA	NA	NA	NA	NA	NA	NA	NA	NA	NA	NA	NA	NA	NA	NA	NA	NA	NA	NA	NA	NA	NA	NA	TRUE	3.56e-14
Familial hyperlipidemia	CD8A	Wald_ratio	1	-0.0446781	0.0811424	0.581899	NA	NA	NA	NA	NA	NA	NA	NA	NA	NA	NA	NA	NA	NA	NA	NA	NA	NA	NA	NA	NA	NA	NA	FALSE	0.867073
Familial hyperlipidemia	NTF3	Wald_ratio	1	-0.330031	0.600537	0.582622	NA	NA	NA	NA	NA	NA	NA	NA	NA	NA	NA	NA	NA	NA	NA	NA	NA	NA	NA	NA	NA	NA	NA	TRUE	4.18e-49
Familial hyperlipidemia	PLA2G2A	Wald_ratio	1	-0.0271018	0.0494902	0.583954	NA	NA	NA	NA	NA	NA	NA	NA	NA	NA	NA	NA	NA	NA	NA	NA	NA	NA	NA	NA	NA	NA	NA	TRUE	2.57e-175
Familial hyperlipidemia	MGAT2	Wald_ratio	1	0.096745	0.177978	0.586731	NA	NA	NA	NA	NA	NA	NA	NA	NA	NA	NA	NA	NA	NA	NA	NA	NA	NA	NA	NA	NA	NA	NA	TRUE	3.1e-53
Familial hyperlipidemia	TES	Wald_ratio	1	-0.18414	0.341285	0.589508	NA	NA	NA	NA	NA	NA	NA	NA	NA	NA	NA	NA	NA	NA	NA	NA	NA	NA	NA	NA	NA	NA	NA	TRUE	1.29e-13
Familial hyperlipidemia	SPINK4	Wald_ratio	1	0.0617783	0.115296	0.592079	NA	NA	NA	NA	NA	NA	NA	NA	NA	NA	NA	NA	NA	NA	NA	NA	NA	NA	NA	NA	NA	NA	NA	TRUE	6.27e-125
Familial hyperlipidemia	MGAT1	Wald_ratio	1	0.225032	0.420131	0.592219	NA	NA	NA	NA	NA	NA	NA	NA	NA	NA	NA	NA	NA	NA	NA	NA	NA	NA	NA	NA	NA	NA	NA	TRUE	8.32e-11
Familial hyperlipidemia	CCL28	Wald_ratio	1	0.224345	0.424855	0.597464	NA	NA	NA	NA	NA	NA	NA	NA	NA	NA	NA	NA	NA	NA	NA	NA	NA	NA	NA	NA	NA	NA	NA	TRUE	4.61e-10
Familial hyperlipidemia	LRRC32	Wald_ratio	1	0.202853	0.384528	0.597821	NA	NA	NA	NA	NA	NA	NA	NA	NA	NA	NA	NA	NA	NA	NA	NA	NA	NA	NA	NA	NA	NA	NA	TRUE	3.61e-12
Familial hyperlipidemia	RAP1GDS1	Wald_ratio	1	-0.263369	0.501504	0.599474	NA	NA	NA	NA	NA	NA	NA	NA	NA	NA	NA	NA	NA	NA	NA	NA	NA	NA	NA	NA	NA	NA	NA	TRUE	1.24e-07
Familial hyperlipidemia	MAPRE1	Wald_ratio	1	0.197857	0.377146	0.599851	NA	NA	NA	NA	NA	NA	NA	NA	NA	NA	NA	NA	NA	NA	NA	NA	NA	NA	NA	NA	NA	NA	NA	TRUE	1.84e-12
Familial hyperlipidemia	GRN	Wald_ratio	1	-0.063034	0.120453	0.60076	NA	NA	NA	NA	NA	NA	NA	NA	NA	NA	NA	NA	NA	NA	NA	NA	NA	NA	NA	NA	NA	NA	NA	TRUE	2.66e-107
Familial hyperlipidemia	TAGLN	Wald_ratio	1	0.234048	0.44801	0.601379	NA	NA	NA	NA	NA	NA	NA	NA	NA	NA	NA	NA	NA	NA	NA	NA	NA	NA	NA	NA	NA	NA	NA	TRUE	2.29e-19
Familial hyperlipidemia	CFHR3	Wald_ratio	1	0.114375	0.220123	0.603346	NA	NA	NA	NA	NA	NA	NA	NA	NA	NA	NA	NA	NA	NA	NA	NA	NA	NA	NA	NA	NA	NA	NA	TRUE	4.09e-37
Familial hyperlipidemia	ANXA7	Wald_ratio	1	-0.144782	0.281752	0.607346	NA	NA	NA	NA	NA	NA	NA	NA	NA	NA	NA	NA	NA	NA	NA	NA	NA	NA	NA	NA	NA	NA	NA	TRUE	8.66e-23
Familial hyperlipidemia	ENPP6	Wald_ratio	1	0.22526	0.440058	0.608729	NA	NA	NA	NA	NA	NA	NA	NA	NA	NA	NA	NA	NA	NA	NA	NA	NA	NA	NA	NA	NA	NA	NA	TRUE	1.02e-10
Familial hyperlipidemia	ALB	Wald_ratio	1	-0.171815	0.336138	0.60925	NA	NA	NA	NA	NA	NA	NA	NA	NA	NA	NA	NA	NA	NA	NA	NA	NA	NA	NA	NA	NA	NA	NA	TRUE	3.53e-10
Familial hyperlipidemia	MSMB	Wald_ratio	1	0.0231872	0.0456418	0.611434	NA	NA	NA	NA	NA	NA	NA	NA	NA	NA	NA	NA	NA	NA	NA	NA	NA	NA	NA	NA	NA	NA	NA	TRUE	0
Familial hyperlipidemia	ACADSB	Wald_ratio	1	0.157003	0.313686	0.616717	NA	NA	NA	NA	NA	NA	NA	NA	NA	NA	NA	NA	NA	NA	NA	NA	NA	NA	NA	NA	NA	NA	NA	TRUE	4.74e-47
Familial hyperlipidemia	IDO1	Wald_ratio	1	0.207494	0.417019	0.618791	NA	NA	NA	NA	NA	NA	NA	NA	NA	NA	NA	NA	NA	NA	NA	NA	NA	NA	NA	NA	NA	NA	NA	TRUE	1.17e-10
Familial hyperlipidemia	FBP2	Wald_ratio	1	-0.209655	0.422412	0.619663	NA	NA	NA	NA	NA	NA	NA	NA	NA	NA	NA	NA	NA	NA	NA	NA	NA	NA	NA	NA	NA	NA	NA	TRUE	2.75e-59
Familial hyperlipidemia	PTPN7	Wald_ratio	1	-0.29346	0.594136	0.621358	NA	NA	NA	NA	NA	NA	NA	NA	NA	NA	NA	NA	NA	NA	NA	NA	NA	NA	NA	NA	NA	NA	NA	TRUE	1.24e-07
Familial hyperlipidemia	CD58	Wald_ratio	1	0.070073	0.141964	0.621591	NA	NA	NA	NA	NA	NA	NA	NA	NA	NA	NA	NA	NA	NA	NA	NA	NA	NA	NA	NA	NA	NA	NA	TRUE	6.81e-117
Familial hyperlipidemia	WWOX	Wald_ratio	1	-0.16762	0.341492	0.623535	NA	NA	NA	NA	NA	NA	NA	NA	NA	NA	NA	NA	NA	NA	NA	NA	NA	NA	NA	NA	NA	NA	NA	TRUE	7.02e-16
Familial hyperlipidemia	KLRB1	Wald_ratio	1	-0.278954	0.569612	0.624327	NA	NA	NA	NA	NA	NA	NA	NA	NA	NA	NA	NA	NA	NA	NA	NA	NA	NA	NA	NA	NA	NA	NA	TRUE	6.36e-08
Familial hyperlipidemia	PIP4K2A	Wald_ratio	1	0.101763	0.208003	0.624673	NA	NA	NA	NA	NA	NA	NA	NA	NA	NA	NA	NA	NA	NA	NA	NA	NA	NA	NA	NA	NA	NA	NA	TRUE	1.09e-39
Familial hyperlipidemia	ICOSLG	Wald_ratio	1	0.162108	0.332297	0.625663	NA	NA	NA	NA	NA	NA	NA	NA	NA	NA	NA	NA	NA	NA	NA	NA	NA	NA	NA	NA	NA	NA	NA	TRUE	4.91e-16
Familial hyperlipidemia	TGM2	Wald_ratio	1	0.303964	0.626659	0.627638	NA	NA	NA	NA	NA	NA	NA	NA	NA	NA	NA	NA	NA	NA	NA	NA	NA	NA	NA	NA	NA	NA	NA	TRUE	1.09e-100
Familial hyperlipidemia	EPHA5	Wald_ratio	1	0.204057	0.420726	0.627668	NA	NA	NA	NA	NA	NA	NA	NA	NA	NA	NA	NA	NA	NA	NA	NA	NA	NA	NA	NA	NA	NA	NA	TRUE	1.23e-46
Familial hyperlipidemia	IGFBP2	Wald_ratio	1	-0.229231	0.475245	0.629563	NA	NA	NA	NA	NA	NA	NA	NA	NA	NA	NA	NA	NA	NA	NA	NA	NA	NA	NA	NA	NA	NA	NA	TRUE	5.76e-15
Familial hyperlipidemia	NOTCH1	Wald_ratio	1	0.117944	0.252098	0.639892	NA	NA	NA	NA	NA	NA	NA	NA	NA	NA	NA	NA	NA	NA	NA	NA	NA	NA	NA	NA	NA	NA	NA	TRUE	5.93e-31
Familial hyperlipidemia	CD72	Wald_ratio	1	0.102028	0.218451	0.640461	NA	NA	NA	NA	NA	NA	NA	NA	NA	NA	NA	NA	NA	NA	NA	NA	NA	NA	NA	NA	NA	NA	NA	TRUE	5.8e-42
Familial hyperlipidemia	RGS18	Wald_ratio	1	0.19787	0.424252	0.64093	NA	NA	NA	NA	NA	NA	NA	NA	NA	NA	NA	NA	NA	NA	NA	NA	NA	NA	NA	NA	NA	NA	NA	TRUE	1.84e-10
Familial hyperlipidemia	DTD1	Wald_ratio	1	-0.0557751	0.120228	0.642713	NA	NA	NA	NA	NA	NA	NA	NA	NA	NA	NA	NA	NA	NA	NA	NA	NA	NA	NA	NA	NA	NA	NA	TRUE	1.03e-115
Familial hyperlipidemia	PMEL	Wald_ratio	1	-0.0459596	0.100728	0.648192	NA	NA	NA	NA	NA	NA	NA	NA	NA	NA	NA	NA	NA	NA	NA	NA	NA	NA	NA	NA	NA	NA	NA	TRUE	2.25e-172
Familial hyperlipidemia	SCG3	Wald_ratio	1	0.196745	0.439024	0.654051	NA	NA	NA	NA	NA	NA	NA	NA	NA	NA	NA	NA	NA	NA	NA	NA	NA	NA	NA	NA	NA	NA	NA	TRUE	1.1e-16
Familial hyperlipidemia	KRT5	Wald_ratio	1	0.0765764	0.171511	0.65525	NA	NA	NA	NA	NA	NA	NA	NA	NA	NA	NA	NA	NA	NA	NA	NA	NA	NA	NA	NA	NA	NA	NA	TRUE	3.43e-59
Familial hyperlipidemia	VNN2	Wald_ratio	1	-0.0201287	0.0458765	0.660837	NA	NA	NA	NA	NA	NA	NA	NA	NA	NA	NA	NA	NA	NA	NA	NA	NA	NA	NA	NA	NA	NA	NA	TRUE	2.69e-62
Familial hyperlipidemia	DEFB4A	Wald_ratio	1	0.0898456	0.207781	0.665448	NA	NA	NA	NA	NA	NA	NA	NA	NA	NA	NA	NA	NA	NA	NA	NA	NA	NA	NA	NA	NA	NA	NA	TRUE	1.77e-123
Familial hyperlipidemia	NT5C3A	Wald_ratio	1	-0.130268	0.302034	0.666249	NA	NA	NA	NA	NA	NA	NA	NA	NA	NA	NA	NA	NA	NA	NA	NA	NA	NA	NA	NA	NA	NA	NA	TRUE	2.33e-19
Familial hyperlipidemia	HDHD3	Wald_ratio	1	-0.0586785	0.136561	0.667422	NA	NA	NA	NA	NA	NA	NA	NA	NA	NA	NA	NA	NA	NA	NA	NA	NA	NA	NA	NA	NA	NA	NA	TRUE	9.8e-90
Familial hyperlipidemia	ALDH3B1	Wald_ratio	1	0.0874156	0.203559	0.667606	NA	NA	NA	NA	NA	NA	NA	NA	NA	NA	NA	NA	NA	NA	NA	NA	NA	NA	NA	NA	NA	NA	NA	TRUE	5.1e-42
Familial hyperlipidemia	FGR	Wald_ratio	1	0.176494	0.416782	0.671954	NA	NA	NA	NA	NA	NA	NA	NA	NA	NA	NA	NA	NA	NA	NA	NA	NA	NA	NA	NA	NA	NA	NA	TRUE	1.31e-66
Familial hyperlipidemia	NUDT1	Wald_ratio	1	-0.125887	0.297786	0.672482	NA	NA	NA	NA	NA	NA	NA	NA	NA	NA	NA	NA	NA	NA	NA	NA	NA	NA	NA	NA	NA	NA	NA	TRUE	1.31e-20
Familial hyperlipidemia	FN1	Wald_ratio	1	0.0700421	0.16605	0.673161	NA	NA	NA	NA	NA	NA	NA	NA	NA	NA	NA	NA	NA	NA	NA	NA	NA	NA	NA	NA	NA	NA	NA	TRUE	3.54e-85
Familial hyperlipidemia	IL2RB	Wald_ratio	1	-0.102329	0.243445	0.674241	NA	NA	NA	NA	NA	NA	NA	NA	NA	NA	NA	NA	NA	NA	NA	NA	NA	NA	NA	NA	NA	NA	NA	TRUE	1.2e-28
Familial hyperlipidemia	PRSS1	Wald_ratio	1	-0.149191	0.355082	0.674369	NA	NA	NA	NA	NA	NA	NA	NA	NA	NA	NA	NA	NA	NA	NA	NA	NA	NA	NA	NA	NA	NA	NA	TRUE	7.58e-13
Familial hyperlipidemia	GFRA1	Wald_ratio	1	-0.0532503	0.126969	0.674927	NA	NA	NA	NA	NA	NA	NA	NA	NA	NA	NA	NA	NA	NA	NA	NA	NA	NA	NA	NA	NA	NA	NA	TRUE	1.3e-92
Familial hyperlipidemia	SNUPN	Wald_ratio	1	-0.0811685	0.193562	0.674967	NA	NA	NA	NA	NA	NA	NA	NA	NA	NA	NA	NA	NA	NA	NA	NA	NA	NA	NA	NA	NA	NA	NA	TRUE	6.34e-40
Familial hyperlipidemia	RIPK2	Wald_ratio	1	-0.170233	0.406706	0.675533	NA	NA	NA	NA	NA	NA	NA	NA	NA	NA	NA	NA	NA	NA	NA	NA	NA	NA	NA	NA	NA	NA	NA	TRUE	2.37e-11
Familial hyperlipidemia	C1QTNF3	Wald_ratio	1	0.0779175	0.187018	0.676948	NA	NA	NA	NA	NA	NA	NA	NA	NA	NA	NA	NA	NA	NA	NA	NA	NA	NA	NA	NA	NA	NA	NA	TRUE	9.12e-55
Familial hyperlipidemia	MTHFD2	Wald_ratio	1	0.0924226	0.224907	0.681119	NA	NA	NA	NA	NA	NA	NA	NA	NA	NA	NA	NA	NA	NA	NA	NA	NA	NA	NA	NA	NA	NA	NA	TRUE	3.89e-15
Familial hyperlipidemia	PAM	Wald_ratio	1	0.026433	0.0650111	0.684308	NA	NA	NA	NA	NA	NA	NA	NA	NA	NA	NA	NA	NA	NA	NA	NA	NA	NA	NA	NA	NA	NA	NA	TRUE	8.27e-29
Familial hyperlipidemia	MUC16	Wald_ratio	1	0.0590538	0.14646	0.686794	NA	NA	NA	NA	NA	NA	NA	NA	NA	NA	NA	NA	NA	NA	NA	NA	NA	NA	NA	NA	NA	NA	NA	TRUE	5.27e-82
Familial hyperlipidemia	DNAJC27	Wald_ratio	1	0.217274	0.541825	0.688417	NA	NA	NA	NA	NA	NA	NA	NA	NA	NA	NA	NA	NA	NA	NA	NA	NA	NA	NA	NA	NA	NA	NA	TRUE	3.19e-07
Familial hyperlipidemia	IGFBP4	Wald_ratio	1	-0.17266	0.431194	0.688846	NA	NA	NA	NA	NA	NA	NA	NA	NA	NA	NA	NA	NA	NA	NA	NA	NA	NA	NA	NA	NA	NA	NA	TRUE	1.16e-10
Familial hyperlipidemia	ADK	Wald_ratio	1	0.186916	0.470852	0.691386	NA	NA	NA	NA	NA	NA	NA	NA	NA	NA	NA	NA	NA	NA	NA	NA	NA	NA	NA	NA	NA	NA	NA	TRUE	1.44e-08
Familial hyperlipidemia	PKLR	Wald_ratio	1	-0.0779525	0.197295	0.692764	NA	NA	NA	NA	NA	NA	NA	NA	NA	NA	NA	NA	NA	NA	NA	NA	NA	NA	NA	NA	NA	NA	NA	TRUE	1.05e-49
Familial hyperlipidemia	CRYGD	Wald_ratio	1	0.0849918	0.215733	0.693605	NA	NA	NA	NA	NA	NA	NA	NA	NA	NA	NA	NA	NA	NA	NA	NA	NA	NA	NA	NA	NA	NA	NA	TRUE	1.8e-39
Familial hyperlipidemia	DDX19A	Wald_ratio	1	0.124492	0.316513	0.69408	NA	NA	NA	NA	NA	NA	NA	NA	NA	NA	NA	NA	NA	NA	NA	NA	NA	NA	NA	NA	NA	NA	NA	TRUE	1.34e-10
Familial hyperlipidemia	DDX19B	Wald_ratio	1	0.129694	0.329737	0.69408	NA	NA	NA	NA	NA	NA	NA	NA	NA	NA	NA	NA	NA	NA	NA	NA	NA	NA	NA	NA	NA	NA	NA	TRUE	6.58e-10
Familial hyperlipidemia	XCL2	Wald_ratio	1	0.285669	0.732492	0.696539	NA	NA	NA	NA	NA	NA	NA	NA	NA	NA	NA	NA	NA	NA	NA	NA	NA	NA	NA	NA	NA	NA	NA	TRUE	1.12e-12
Familial hyperlipidemia	UROD	Wald_ratio	1	0.0381333	0.0979225	0.696963	NA	NA	NA	NA	NA	NA	NA	NA	NA	NA	NA	NA	NA	NA	NA	NA	NA	NA	NA	NA	NA	NA	NA	TRUE	4.14e-196
Familial hyperlipidemia	HEXB	Wald_ratio	1	-0.0390787	0.100503	0.6974	NA	NA	NA	NA	NA	NA	NA	NA	NA	NA	NA	NA	NA	NA	NA	NA	NA	NA	NA	NA	NA	NA	NA	TRUE	5.49e-213
Familial hyperlipidemia	C3	Wald_ratio	1	-0.157289	0.405156	0.697854	NA	NA	NA	NA	NA	NA	NA	NA	NA	NA	NA	NA	NA	NA	NA	NA	NA	NA	NA	NA	NA	NA	NA	TRUE	2e-10
Familial hyperlipidemia	ART4	Wald_ratio	1	-0.0297506	0.0783269	0.704075	NA	NA	NA	NA	NA	NA	NA	NA	NA	NA	NA	NA	NA	NA	NA	NA	NA	NA	NA	NA	NA	NA	NA	FALSE	0.752816
Familial hyperlipidemia	PLXNA4	Wald_ratio	1	-0.108282	0.285517	0.704503	NA	NA	NA	NA	NA	NA	NA	NA	NA	NA	NA	NA	NA	NA	NA	NA	NA	NA	NA	NA	NA	NA	NA	TRUE	6.78e-20
Familial hyperlipidemia	SEMA4A	Wald_ratio	1	-0.0538263	0.142416	0.705466	NA	NA	NA	NA	NA	NA	NA	NA	NA	NA	NA	NA	NA	NA	NA	NA	NA	NA	NA	NA	NA	NA	NA	TRUE	1.23e-73
Familial hyperlipidemia	C1QTNF5	Wald_ratio	1	-0.101034	0.267389	0.705539	NA	NA	NA	NA	NA	NA	NA	NA	NA	NA	NA	NA	NA	NA	NA	NA	NA	NA	NA	NA	NA	NA	NA	TRUE	3.72e-126
Familial hyperlipidemia	FGFR1	Wald_ratio	1	-0.189041	0.507341	0.709437	NA	NA	NA	NA	NA	NA	NA	NA	NA	NA	NA	NA	NA	NA	NA	NA	NA	NA	NA	NA	NA	NA	NA	TRUE	8.97e-33
Familial hyperlipidemia	HINT1	Wald_ratio	1	-0.107937	0.289685	0.709444	NA	NA	NA	NA	NA	NA	NA	NA	NA	NA	NA	NA	NA	NA	NA	NA	NA	NA	NA	NA	NA	NA	NA	TRUE	6.71e-21
Familial hyperlipidemia	NUDT12	Wald_ratio	1	0.178847	0.480574	0.709779	NA	NA	NA	NA	NA	NA	NA	NA	NA	NA	NA	NA	NA	NA	NA	NA	NA	NA	NA	NA	NA	NA	NA	TRUE	9.32e-24
Familial hyperlipidemia	CD200R1	Wald_ratio	1	0.0791207	0.216314	0.714538	NA	NA	NA	NA	NA	NA	NA	NA	NA	NA	NA	NA	NA	NA	NA	NA	NA	NA	NA	NA	NA	NA	NA	TRUE	3.36e-38
Familial hyperlipidemia	STAT3	Wald_ratio	1	-0.0572696	0.157877	0.716793	NA	NA	NA	NA	NA	NA	NA	NA	NA	NA	NA	NA	NA	NA	NA	NA	NA	NA	NA	NA	NA	NA	NA	TRUE	2.61e-70
Familial hyperlipidemia	IFNL3	Wald_ratio	1	-0.179473	0.495077	0.716966	NA	NA	NA	NA	NA	NA	NA	NA	NA	NA	NA	NA	NA	NA	NA	NA	NA	NA	NA	NA	NA	NA	NA	TRUE	2.19e-08
Familial hyperlipidemia	GLRX3	Wald_ratio	1	-0.10693	0.296942	0.718769	NA	NA	NA	NA	NA	NA	NA	NA	NA	NA	NA	NA	NA	NA	NA	NA	NA	NA	NA	NA	NA	NA	NA	TRUE	2.51e-19
Familial hyperlipidemia	TG	Wald_ratio	1	-0.169981	0.474067	0.719925	NA	NA	NA	NA	NA	NA	NA	NA	NA	NA	NA	NA	NA	NA	NA	NA	NA	NA	NA	NA	NA	NA	NA	TRUE	4.57e-26
Familial hyperlipidemia	SUMO3	Wald_ratio	1	0.150955	0.423915	0.721767	NA	NA	NA	NA	NA	NA	NA	NA	NA	NA	NA	NA	NA	NA	NA	NA	NA	NA	NA	NA	NA	NA	NA	TRUE	6.53e-11
Familial hyperlipidemia	RAB21	Wald_ratio	1	-0.0907303	0.255533	0.722542	NA	NA	NA	NA	NA	NA	NA	NA	NA	NA	NA	NA	NA	NA	NA	NA	NA	NA	NA	NA	NA	NA	NA	TRUE	1.41e-22
Familial hyperlipidemia	HADH	Wald_ratio	1	-0.123535	0.352165	0.725748	NA	NA	NA	NA	NA	NA	NA	NA	NA	NA	NA	NA	NA	NA	NA	NA	NA	NA	NA	NA	NA	NA	NA	TRUE	4.66e-16
Familial hyperlipidemia	CD68	Wald_ratio	1	0.141515	0.406029	0.727438	NA	NA	NA	NA	NA	NA	NA	NA	NA	NA	NA	NA	NA	NA	NA	NA	NA	NA	NA	NA	NA	NA	NA	TRUE	1.4e-13
Familial hyperlipidemia	INPP5B	Wald_ratio	1	0.166863	0.479055	0.727602	NA	NA	NA	NA	NA	NA	NA	NA	NA	NA	NA	NA	NA	NA	NA	NA	NA	NA	NA	NA	NA	NA	NA	TRUE	2.63e-128
Familial hyperlipidemia	ECHS1	Wald_ratio	1	0.155942	0.450614	0.729294	NA	NA	NA	NA	NA	NA	NA	NA	NA	NA	NA	NA	NA	NA	NA	NA	NA	NA	NA	NA	NA	NA	NA	TRUE	1.28e-09
Familial hyperlipidemia	THYN1	Wald_ratio	1	-0.166152	0.48055	0.729529	NA	NA	NA	NA	NA	NA	NA	NA	NA	NA	NA	NA	NA	NA	NA	NA	NA	NA	NA	NA	NA	NA	NA	TRUE	1.54e-09
Familial hyperlipidemia	ACADM	Wald_ratio	1	-0.038283	0.111409	0.731127	NA	NA	NA	NA	NA	NA	NA	NA	NA	NA	NA	NA	NA	NA	NA	NA	NA	NA	NA	NA	NA	NA	NA	TRUE	1.3e-136
Familial hyperlipidemia	CFI	Wald_ratio	1	-0.176478	0.515326	0.732005	NA	NA	NA	NA	NA	NA	NA	NA	NA	NA	NA	NA	NA	NA	NA	NA	NA	NA	NA	NA	NA	NA	NA	TRUE	9.66e-124
Familial hyperlipidemia	SBDS	Wald_ratio	1	0.0657199	0.194676	0.735675	NA	NA	NA	NA	NA	NA	NA	NA	NA	NA	NA	NA	NA	NA	NA	NA	NA	NA	NA	NA	NA	NA	NA	TRUE	3.35e-39
Familial hyperlipidemia	ECH1	Wald_ratio	1	0.0286708	0.085211	0.736518	NA	NA	NA	NA	NA	NA	NA	NA	NA	NA	NA	NA	NA	NA	NA	NA	NA	NA	NA	NA	NA	NA	NA	TRUE	1.07e-209
Familial hyperlipidemia	STAT6	Wald_ratio	1	-0.101802	0.303653	0.73743	NA	NA	NA	NA	NA	NA	NA	NA	NA	NA	NA	NA	NA	NA	NA	NA	NA	NA	NA	NA	NA	NA	NA	TRUE	1.5e-21
Familial hyperlipidemia	CRNN	Wald_ratio	1	-0.0664631	0.200235	0.739945	NA	NA	NA	NA	NA	NA	NA	NA	NA	NA	NA	NA	NA	NA	NA	NA	NA	NA	NA	NA	NA	NA	NA	TRUE	4.08e-53
Familial hyperlipidemia	NFKB1	Wald_ratio	1	0.121989	0.36961	0.741363	NA	NA	NA	NA	NA	NA	NA	NA	NA	NA	NA	NA	NA	NA	NA	NA	NA	NA	NA	NA	NA	NA	NA	TRUE	1.04e-13
Familial hyperlipidemia	NT5C2	Wald_ratio	1	0.0704928	0.215336	0.743394	NA	NA	NA	NA	NA	NA	NA	NA	NA	NA	NA	NA	NA	NA	NA	NA	NA	NA	NA	NA	NA	NA	NA	TRUE	6.04e-37
Familial hyperlipidemia	CMBL	Wald_ratio	1	0.140133	0.428433	0.743605	NA	NA	NA	NA	NA	NA	NA	NA	NA	NA	NA	NA	NA	NA	NA	NA	NA	NA	NA	NA	NA	NA	NA	TRUE	1.11e-85
Familial hyperlipidemia	FER	Wald_ratio	1	-0.100506	0.308572	0.744642	NA	NA	NA	NA	NA	NA	NA	NA	NA	NA	NA	NA	NA	NA	NA	NA	NA	NA	NA	NA	NA	NA	NA	TRUE	1.48e-17
Familial hyperlipidemia	CCS	Wald_ratio	1	0.0669492	0.205656	0.744773	NA	NA	NA	NA	NA	NA	NA	NA	NA	NA	NA	NA	NA	NA	NA	NA	NA	NA	NA	NA	NA	NA	NA	TRUE	2.75e-40
Familial hyperlipidemia	TXNDC12	Wald_ratio	1	-0.095398	0.293528	0.745177	NA	NA	NA	NA	NA	NA	NA	NA	NA	NA	NA	NA	NA	NA	NA	NA	NA	NA	NA	NA	NA	NA	NA	TRUE	2.77e-25
Familial hyperlipidemia	IFNGR1	Wald_ratio	1	0.122355	0.37941	0.747083	NA	NA	NA	NA	NA	NA	NA	NA	NA	NA	NA	NA	NA	NA	NA	NA	NA	NA	NA	NA	NA	NA	NA	TRUE	3.76e-13
Familial hyperlipidemia	RBP1	Wald_ratio	1	0.106923	0.333276	0.748343	NA	NA	NA	NA	NA	NA	NA	NA	NA	NA	NA	NA	NA	NA	NA	NA	NA	NA	NA	NA	NA	NA	NA	TRUE	3.57e-18
Familial hyperlipidemia	RNASE2	Wald_ratio	1	-0.0529351	0.165231	0.748687	NA	NA	NA	NA	NA	NA	NA	NA	NA	NA	NA	NA	NA	NA	NA	NA	NA	NA	NA	NA	NA	NA	NA	TRUE	3.85e-67
Familial hyperlipidemia	LAMC2	Wald_ratio	1	0.0239965	0.0749882	0.748965	NA	NA	NA	NA	NA	NA	NA	NA	NA	NA	NA	NA	NA	NA	NA	NA	NA	NA	NA	NA	NA	NA	NA	TRUE	9.3e-44
Familial hyperlipidemia	MFAP2	Wald_ratio	1	-0.218292	0.682808	0.749198	NA	NA	NA	NA	NA	NA	NA	NA	NA	NA	NA	NA	NA	NA	NA	NA	NA	NA	NA	NA	NA	NA	NA	TRUE	3.34e-220
Familial hyperlipidemia	UAP1	Wald_ratio	1	-0.161021	0.517775	0.75581	NA	NA	NA	NA	NA	NA	NA	NA	NA	NA	NA	NA	NA	NA	NA	NA	NA	NA	NA	NA	NA	NA	NA	TRUE	9.39e-09
Familial hyperlipidemia	XPNPEP1	Wald_ratio	1	0.116407	0.376845	0.757398	NA	NA	NA	NA	NA	NA	NA	NA	NA	NA	NA	NA	NA	NA	NA	NA	NA	NA	NA	NA	NA	NA	NA	TRUE	2.12e-12
Familial hyperlipidemia	GLRX	Wald_ratio	1	-0.0973043	0.316121	0.758229	NA	NA	NA	NA	NA	NA	NA	NA	NA	NA	NA	NA	NA	NA	NA	NA	NA	NA	NA	NA	NA	NA	NA	TRUE	1.73e-18
Familial hyperlipidemia	AZGP1	Wald_ratio	1	0.0332784	0.108581	0.759236	NA	NA	NA	NA	NA	NA	NA	NA	NA	NA	NA	NA	NA	NA	NA	NA	NA	NA	NA	NA	NA	NA	NA	TRUE	1.47e-143
Familial hyperlipidemia	PSG7	Wald_ratio	1	0.0683148	0.223132	0.75948	NA	NA	NA	NA	NA	NA	NA	NA	NA	NA	NA	NA	NA	NA	NA	NA	NA	NA	NA	NA	NA	NA	NA	TRUE	2.34e-34
Familial hyperlipidemia	FLII	Wald_ratio	1	0.0813589	0.265805	0.75954	NA	NA	NA	NA	NA	NA	NA	NA	NA	NA	NA	NA	NA	NA	NA	NA	NA	NA	NA	NA	NA	NA	NA	TRUE	1.71e-19
Familial hyperlipidemia	SEMA4C	Wald_ratio	1	0.0938441	0.307414	0.760161	NA	NA	NA	NA	NA	NA	NA	NA	NA	NA	NA	NA	NA	NA	NA	NA	NA	NA	NA	NA	NA	NA	NA	TRUE	1.23e-40
Familial hyperlipidemia	VASN	Wald_ratio	1	-0.101068	0.331484	0.760445	NA	NA	NA	NA	NA	NA	NA	NA	NA	NA	NA	NA	NA	NA	NA	NA	NA	NA	NA	NA	NA	NA	NA	TRUE	5.75e-16
Familial hyperlipidemia	GZMM	Wald_ratio	1	-0.156301	0.516519	0.762191	NA	NA	NA	NA	NA	NA	NA	NA	NA	NA	NA	NA	NA	NA	NA	NA	NA	NA	NA	NA	NA	NA	NA	TRUE	3.18e-17
Familial hyperlipidemia	TNR	Wald_ratio	1	0.0542586	0.179813	0.762842	NA	NA	NA	NA	NA	NA	NA	NA	NA	NA	NA	NA	NA	NA	NA	NA	NA	NA	NA	NA	NA	NA	NA	TRUE	1.28e-53
Familial hyperlipidemia	CASP3	Wald_ratio	1	-0.0485178	0.161227	0.763468	NA	NA	NA	NA	NA	NA	NA	NA	NA	NA	NA	NA	NA	NA	NA	NA	NA	NA	NA	NA	NA	NA	NA	TRUE	5.61e-66
Familial hyperlipidemia	DECR1	Wald_ratio	1	-0.112275	0.374653	0.764423	NA	NA	NA	NA	NA	NA	NA	NA	NA	NA	NA	NA	NA	NA	NA	NA	NA	NA	NA	NA	NA	NA	NA	TRUE	2.44e-25
Familial hyperlipidemia	FGFBP1	Wald_ratio	1	0.0930496	0.312283	0.765729	NA	NA	NA	NA	NA	NA	NA	NA	NA	NA	NA	NA	NA	NA	NA	NA	NA	NA	NA	NA	NA	NA	NA	TRUE	6.37e-17
Familial hyperlipidemia	ETFA	Wald_ratio	1	0.137313	0.466265	0.76838	NA	NA	NA	NA	NA	NA	NA	NA	NA	NA	NA	NA	NA	NA	NA	NA	NA	NA	NA	NA	NA	NA	NA	TRUE	1.21e-10
Familial hyperlipidemia	FCGR3B	Wald_ratio	1	0.0179351	0.0614073	0.770235	NA	NA	NA	NA	NA	NA	NA	NA	NA	NA	NA	NA	NA	NA	NA	NA	NA	NA	NA	NA	NA	NA	NA	TRUE	3.37e-53
Familial hyperlipidemia	KLC1	Wald_ratio	1	-0.079835	0.277045	0.77322	NA	NA	NA	NA	NA	NA	NA	NA	NA	NA	NA	NA	NA	NA	NA	NA	NA	NA	NA	NA	NA	NA	NA	TRUE	4.17e-22
Familial hyperlipidemia	CLN5	Wald_ratio	1	-0.0760907	0.266102	0.77492	NA	NA	NA	NA	NA	NA	NA	NA	NA	NA	NA	NA	NA	NA	NA	NA	NA	NA	NA	NA	NA	NA	NA	TRUE	1.49e-32
Familial hyperlipidemia	C1S	Wald_ratio	1	-0.0907	0.320174	0.776959	NA	NA	NA	NA	NA	NA	NA	NA	NA	NA	NA	NA	NA	NA	NA	NA	NA	NA	NA	NA	NA	NA	NA	TRUE	2.16e-16
Familial hyperlipidemia	P4HB	Wald_ratio	1	-0.123356	0.436299	0.777381	NA	NA	NA	NA	NA	NA	NA	NA	NA	NA	NA	NA	NA	NA	NA	NA	NA	NA	NA	NA	NA	NA	NA	TRUE	2.31e-10
Familial hyperlipidemia	ALDH6A1	Wald_ratio	1	-0.092372	0.329503	0.779219	NA	NA	NA	NA	NA	NA	NA	NA	NA	NA	NA	NA	NA	NA	NA	NA	NA	NA	NA	NA	NA	NA	NA	TRUE	1.36e-22
Familial hyperlipidemia	PLD3	Wald_ratio	1	-0.123462	0.441988	0.77999	NA	NA	NA	NA	NA	NA	NA	NA	NA	NA	NA	NA	NA	NA	NA	NA	NA	NA	NA	NA	NA	NA	NA	TRUE	9.07e-11
Familial hyperlipidemia	YWHAB	Wald_ratio	1	0.039993	0.144627	0.782145	NA	NA	NA	NA	NA	NA	NA	NA	NA	NA	NA	NA	NA	NA	NA	NA	NA	NA	NA	NA	NA	NA	NA	TRUE	8.82e-79
Familial hyperlipidemia	PCBD2	Wald_ratio	1	0.139109	0.505483	0.783163	NA	NA	NA	NA	NA	NA	NA	NA	NA	NA	NA	NA	NA	NA	NA	NA	NA	NA	NA	NA	NA	NA	NA	TRUE	8.32e-11
Familial hyperlipidemia	SORD	Wald_ratio	1	-0.131383	0.477564	0.783231	NA	NA	NA	NA	NA	NA	NA	NA	NA	NA	NA	NA	NA	NA	NA	NA	NA	NA	NA	NA	NA	NA	NA	TRUE	4.11e-180
Familial hyperlipidemia	CACYBP	Wald_ratio	1	-0.0488116	0.179583	0.785772	NA	NA	NA	NA	NA	NA	NA	NA	NA	NA	NA	NA	NA	NA	NA	NA	NA	NA	NA	NA	NA	NA	NA	TRUE	7.05e-45
Familial hyperlipidemia	SH3BP2	Wald_ratio	1	0.0243339	0.0903779	0.78774	NA	NA	NA	NA	NA	NA	NA	NA	NA	NA	NA	NA	NA	NA	NA	NA	NA	NA	NA	NA	NA	NA	NA	TRUE	1.83e-207
Familial hyperlipidemia	TSG101	Wald_ratio	1	-0.0448269	0.167766	0.789317	NA	NA	NA	NA	NA	NA	NA	NA	NA	NA	NA	NA	NA	NA	NA	NA	NA	NA	NA	NA	NA	NA	NA	TRUE	6.24e-60
Familial hyperlipidemia	RPS6KA1	Wald_ratio	1	0.0649112	0.244247	0.790424	NA	NA	NA	NA	NA	NA	NA	NA	NA	NA	NA	NA	NA	NA	NA	NA	NA	NA	NA	NA	NA	NA	NA	TRUE	2.1e-32
Familial hyperlipidemia	TPM4	Wald_ratio	1	0.0929758	0.354404	0.793056	NA	NA	NA	NA	NA	NA	NA	NA	NA	NA	NA	NA	NA	NA	NA	NA	NA	NA	NA	NA	NA	NA	NA	TRUE	2.53e-15
Familial hyperlipidemia	CPLX1	Wald_ratio	1	-0.108654	0.416637	0.794256	NA	NA	NA	NA	NA	NA	NA	NA	NA	NA	NA	NA	NA	NA	NA	NA	NA	NA	NA	NA	NA	NA	NA	TRUE	2.45e-11
Familial hyperlipidemia	ANXA5	Wald_ratio	1	-0.040973	0.157937	0.795306	NA	NA	NA	NA	NA	NA	NA	NA	NA	NA	NA	NA	NA	NA	NA	NA	NA	NA	NA	NA	NA	NA	NA	TRUE	4.66e-77
Familial hyperlipidemia	MASP1	Wald_ratio	1	0.0763075	0.294321	0.79543	NA	NA	NA	NA	NA	NA	NA	NA	NA	NA	NA	NA	NA	NA	NA	NA	NA	NA	NA	NA	NA	NA	NA	TRUE	4.81e-21
Familial hyperlipidemia	GLRX2	Wald_ratio	1	-0.0274411	0.106404	0.796487	NA	NA	NA	NA	NA	NA	NA	NA	NA	NA	NA	NA	NA	NA	NA	NA	NA	NA	NA	NA	NA	NA	NA	TRUE	2.94e-229
Familial hyperlipidemia	DEFA5	Wald_ratio	1	0.0876691	0.340987	0.797099	NA	NA	NA	NA	NA	NA	NA	NA	NA	NA	NA	NA	NA	NA	NA	NA	NA	NA	NA	NA	NA	NA	NA	TRUE	2.6e-09
Familial hyperlipidemia	MAPK8	Wald_ratio	1	0.110395	0.433131	0.798819	NA	NA	NA	NA	NA	NA	NA	NA	NA	NA	NA	NA	NA	NA	NA	NA	NA	NA	NA	NA	NA	NA	NA	TRUE	2.49e-09
Familial hyperlipidemia	CDHR5	Wald_ratio	1	-0.111736	0.439877	0.799483	NA	NA	NA	NA	NA	NA	NA	NA	NA	NA	NA	NA	NA	NA	NA	NA	NA	NA	NA	NA	NA	NA	NA	TRUE	3.44e-10
Familial hyperlipidemia	CCL19	Wald_ratio	1	0.127394	0.507358	0.801743	NA	NA	NA	NA	NA	NA	NA	NA	NA	NA	NA	NA	NA	NA	NA	NA	NA	NA	NA	NA	NA	NA	NA	TRUE	1.21e-07
Familial hyperlipidemia	CD4	Wald_ratio	1	0.12167	0.48703	0.802726	NA	NA	NA	NA	NA	NA	NA	NA	NA	NA	NA	NA	NA	NA	NA	NA	NA	NA	NA	NA	NA	NA	NA	TRUE	4.68e-09
Familial hyperlipidemia	GPNMB	Wald_ratio	1	0.0254021	0.102637	0.804526	NA	NA	NA	NA	NA	NA	NA	NA	NA	NA	NA	NA	NA	NA	NA	NA	NA	NA	NA	NA	NA	NA	NA	TRUE	5.06e-173
Familial hyperlipidemia	CLINT1	Wald_ratio	1	0.106951	0.437453	0.806854	NA	NA	NA	NA	NA	NA	NA	NA	NA	NA	NA	NA	NA	NA	NA	NA	NA	NA	NA	NA	NA	NA	NA	TRUE	2.74e-10
Familial hyperlipidemia	TTL	Wald_ratio	1	0.110014	0.450022	0.806871	NA	NA	NA	NA	NA	NA	NA	NA	NA	NA	NA	NA	NA	NA	NA	NA	NA	NA	NA	NA	NA	NA	NA	TRUE	1.01e-11
Familial hyperlipidemia	PHPT1	Wald_ratio	1	-0.0308157	0.126481	0.807511	NA	NA	NA	NA	NA	NA	NA	NA	NA	NA	NA	NA	NA	NA	NA	NA	NA	NA	NA	NA	NA	NA	NA	TRUE	4.46e-110
Familial hyperlipidemia	GUSB	Wald_ratio	1	-0.0673334	0.27936	0.809534	NA	NA	NA	NA	NA	NA	NA	NA	NA	NA	NA	NA	NA	NA	NA	NA	NA	NA	NA	NA	NA	NA	NA	TRUE	3.16e-40
Familial hyperlipidemia	CALCB	Wald_ratio	1	-0.0251482	0.104926	0.810582	NA	NA	NA	NA	NA	NA	NA	NA	NA	NA	NA	NA	NA	NA	NA	NA	NA	NA	NA	NA	NA	NA	NA	TRUE	2.58e-162
Familial hyperlipidemia	HSPA13	Wald_ratio	1	-0.0591125	0.248568	0.812026	NA	NA	NA	NA	NA	NA	NA	NA	NA	NA	NA	NA	NA	NA	NA	NA	NA	NA	NA	NA	NA	NA	NA	TRUE	5.11e-26
Familial hyperlipidemia	STAMBP	Wald_ratio	1	-0.0995111	0.426952	0.815705	NA	NA	NA	NA	NA	NA	NA	NA	NA	NA	NA	NA	NA	NA	NA	NA	NA	NA	NA	NA	NA	NA	NA	TRUE	5.36e-08
Familial hyperlipidemia	SPINK2	Wald_ratio	1	0.0236302	0.102173	0.8171	NA	NA	NA	NA	NA	NA	NA	NA	NA	NA	NA	NA	NA	NA	NA	NA	NA	NA	NA	NA	NA	NA	NA	TRUE	0
Familial hyperlipidemia	NAP1L4	Wald_ratio	1	-0.0361652	0.157239	0.81809	NA	NA	NA	NA	NA	NA	NA	NA	NA	NA	NA	NA	NA	NA	NA	NA	NA	NA	NA	NA	NA	NA	NA	TRUE	2.71e-60
Familial hyperlipidemia	CINP	Wald_ratio	1	0.105285	0.45804	0.8182	NA	NA	NA	NA	NA	NA	NA	NA	NA	NA	NA	NA	NA	NA	NA	NA	NA	NA	NA	NA	NA	NA	NA	TRUE	3.78e-09
Familial hyperlipidemia	CHST12	Wald_ratio	1	0.0320947	0.139627	0.8182	NA	NA	NA	NA	NA	NA	NA	NA	NA	NA	NA	NA	NA	NA	NA	NA	NA	NA	NA	NA	NA	NA	NA	TRUE	1.31e-86
Familial hyperlipidemia	ST3GAL1	Wald_ratio	1	0.0215072	0.094038	0.819096	NA	NA	NA	NA	NA	NA	NA	NA	NA	NA	NA	NA	NA	NA	NA	NA	NA	NA	NA	NA	NA	NA	NA	TRUE	1.19e-198
Familial hyperlipidemia	PSMD9	Wald_ratio	1	0.0457186	0.200227	0.819387	NA	NA	NA	NA	NA	NA	NA	NA	NA	NA	NA	NA	NA	NA	NA	NA	NA	NA	NA	NA	NA	NA	NA	TRUE	7.55e-44
Familial hyperlipidemia	LDHA	Wald_ratio	1	-0.088474	0.397392	0.823818	NA	NA	NA	NA	NA	NA	NA	NA	NA	NA	NA	NA	NA	NA	NA	NA	NA	NA	NA	NA	NA	NA	NA	TRUE	3.79e-21
Familial hyperlipidemia	IGF1R	Wald_ratio	1	0.0999242	0.453681	0.825675	NA	NA	NA	NA	NA	NA	NA	NA	NA	NA	NA	NA	NA	NA	NA	NA	NA	NA	NA	NA	NA	NA	NA	TRUE	8.81e-42
Familial hyperlipidemia	SDCBP2	Wald_ratio	1	-0.10844	0.494794	0.826524	NA	NA	NA	NA	NA	NA	NA	NA	NA	NA	NA	NA	NA	NA	NA	NA	NA	NA	NA	NA	NA	NA	NA	TRUE	1.38e-07
Familial hyperlipidemia	SERPIND1	Wald_ratio	1	0.100134	0.460865	0.827994	NA	NA	NA	NA	NA	NA	NA	NA	NA	NA	NA	NA	NA	NA	NA	NA	NA	NA	NA	NA	NA	NA	NA	TRUE	4.85e-10
Familial hyperlipidemia	PECR	Wald_ratio	1	-0.053322	0.245813	0.82827	NA	NA	NA	NA	NA	NA	NA	NA	NA	NA	NA	NA	NA	NA	NA	NA	NA	NA	NA	NA	NA	NA	NA	TRUE	3.53e-29
Familial hyperlipidemia	MARK3	Wald_ratio	1	0.107344	0.498352	0.829457	NA	NA	NA	NA	NA	NA	NA	NA	NA	NA	NA	NA	NA	NA	NA	NA	NA	NA	NA	NA	NA	NA	NA	TRUE	1.84e-09
Familial hyperlipidemia	CCDC134	Wald_ratio	1	-0.0493934	0.230796	0.830536	NA	NA	NA	NA	NA	NA	NA	NA	NA	NA	NA	NA	NA	NA	NA	NA	NA	NA	NA	NA	NA	NA	NA	TRUE	1.52e-33
Familial hyperlipidemia	SIAE	Wald_ratio	1	-0.0503809	0.243691	0.836212	NA	NA	NA	NA	NA	NA	NA	NA	NA	NA	NA	NA	NA	NA	NA	NA	NA	NA	NA	NA	NA	NA	NA	TRUE	2.42e-40
Familial hyperlipidemia	FGL2	Wald_ratio	1	0.0897727	0.437013	0.837241	NA	NA	NA	NA	NA	NA	NA	NA	NA	NA	NA	NA	NA	NA	NA	NA	NA	NA	NA	NA	NA	NA	NA	TRUE	7.08e-10
Familial hyperlipidemia	LGALS2	Wald_ratio	1	-0.0230235	0.115054	0.841394	NA	NA	NA	NA	NA	NA	NA	NA	NA	NA	NA	NA	NA	NA	NA	NA	NA	NA	NA	NA	NA	NA	NA	TRUE	1.72e-164
Familial hyperlipidemia	MSMP	Wald_ratio	1	0.0766777	0.385886	0.842493	NA	NA	NA	NA	NA	NA	NA	NA	NA	NA	NA	NA	NA	NA	NA	NA	NA	NA	NA	NA	NA	NA	NA	TRUE	2.37e-12
Familial hyperlipidemia	FKBP2	Wald_ratio	1	-0.0970344	0.492874	0.843925	NA	NA	NA	NA	NA	NA	NA	NA	NA	NA	NA	NA	NA	NA	NA	NA	NA	NA	NA	NA	NA	NA	NA	TRUE	1.09e-08
Familial hyperlipidemia	PTGES2	Wald_ratio	1	-0.0567694	0.29057	0.845101	NA	NA	NA	NA	NA	NA	NA	NA	NA	NA	NA	NA	NA	NA	NA	NA	NA	NA	NA	NA	NA	NA	NA	TRUE	6.33e-19
Familial hyperlipidemia	CCL11	Wald_ratio	1	-0.0836301	0.429966	0.845781	NA	NA	NA	NA	NA	NA	NA	NA	NA	NA	NA	NA	NA	NA	NA	NA	NA	NA	NA	NA	NA	NA	NA	TRUE	7.87e-48
Familial hyperlipidemia	BPIFA2	Wald_ratio	1	-0.0584927	0.302462	0.846655	NA	NA	NA	NA	NA	NA	NA	NA	NA	NA	NA	NA	NA	NA	NA	NA	NA	NA	NA	NA	NA	NA	NA	TRUE	7.11e-19
Familial hyperlipidemia	MCF2L	Wald_ratio	1	-0.0219127	0.113495	0.846903	NA	NA	NA	NA	NA	NA	NA	NA	NA	NA	NA	NA	NA	NA	NA	NA	NA	NA	NA	NA	NA	NA	NA	TRUE	2.2e-142
Familial hyperlipidemia	WFDC2	Wald_ratio	1	-0.076416	0.395812	0.846911	NA	NA	NA	NA	NA	NA	NA	NA	NA	NA	NA	NA	NA	NA	NA	NA	NA	NA	NA	NA	NA	NA	NA	TRUE	1.93e-11
Familial hyperlipidemia	HBEGF	Wald_ratio	1	0.0889235	0.466771	0.848911	NA	NA	NA	NA	NA	NA	NA	NA	NA	NA	NA	NA	NA	NA	NA	NA	NA	NA	NA	NA	NA	NA	NA	TRUE	1.85e-08
Familial hyperlipidemia	ALDOB	Wald_ratio	1	0.012719	0.0667849	0.848959	NA	NA	NA	NA	NA	NA	NA	NA	NA	NA	NA	NA	NA	NA	NA	NA	NA	NA	NA	NA	NA	NA	NA	TRUE	1.17e-21
Familial hyperlipidemia	LGALS4	Wald_ratio	1	0.0817634	0.435602	0.85111	NA	NA	NA	NA	NA	NA	NA	NA	NA	NA	NA	NA	NA	NA	NA	NA	NA	NA	NA	NA	NA	NA	NA	TRUE	4.52e-10
Familial hyperlipidemia	INSL5	Wald_ratio	1	-0.0772261	0.416226	0.852807	NA	NA	NA	NA	NA	NA	NA	NA	NA	NA	NA	NA	NA	NA	NA	NA	NA	NA	NA	NA	NA	NA	NA	TRUE	2.13e-11
Familial hyperlipidemia	PRKCSH	Wald_ratio	1	-0.0444892	0.24538	0.856126	NA	NA	NA	NA	NA	NA	NA	NA	NA	NA	NA	NA	NA	NA	NA	NA	NA	NA	NA	NA	NA	NA	NA	TRUE	1.71e-28
Familial hyperlipidemia	TGM4	Wald_ratio	1	0.0831883	0.460456	0.856631	NA	NA	NA	NA	NA	NA	NA	NA	NA	NA	NA	NA	NA	NA	NA	NA	NA	NA	NA	NA	NA	NA	NA	TRUE	2.18e-09
Familial hyperlipidemia	ADH1C	Wald_ratio	1	-0.0329156	0.182525	0.856889	NA	NA	NA	NA	NA	NA	NA	NA	NA	NA	NA	NA	NA	NA	NA	NA	NA	NA	NA	NA	NA	NA	NA	TRUE	4.44e-50
Familial hyperlipidemia	CA12	Wald_ratio	1	0.090647	0.506845	0.858059	NA	NA	NA	NA	NA	NA	NA	NA	NA	NA	NA	NA	NA	NA	NA	NA	NA	NA	NA	NA	NA	NA	NA	TRUE	4.57e-08
Familial hyperlipidemia	GGPS1	Wald_ratio	1	-0.0479089	0.272203	0.86029	NA	NA	NA	NA	NA	NA	NA	NA	NA	NA	NA	NA	NA	NA	NA	NA	NA	NA	NA	NA	NA	NA	NA	TRUE	1.39e-25
Familial hyperlipidemia	FOLH1	Wald_ratio	1	-0.0249111	0.141999	0.86074	NA	NA	NA	NA	NA	NA	NA	NA	NA	NA	NA	NA	NA	NA	NA	NA	NA	NA	NA	NA	NA	NA	NA	TRUE	2.3e-75
Familial hyperlipidemia	PTPRS	Wald_ratio	1	0.0496013	0.288671	0.863574	NA	NA	NA	NA	NA	NA	NA	NA	NA	NA	NA	NA	NA	NA	NA	NA	NA	NA	NA	NA	NA	NA	NA	TRUE	5.53e-30
Familial hyperlipidemia	POFUT1	Wald_ratio	1	0.0127887	0.0746885	0.864045	NA	NA	NA	NA	NA	NA	NA	NA	NA	NA	NA	NA	NA	NA	NA	NA	NA	NA	NA	NA	NA	NA	NA	TRUE	5.33e-242
Familial hyperlipidemia	MDH1	Wald_ratio	1	-0.0588854	0.344325	0.86421	NA	NA	NA	NA	NA	NA	NA	NA	NA	NA	NA	NA	NA	NA	NA	NA	NA	NA	NA	NA	NA	NA	NA	TRUE	8.36e-17
Familial hyperlipidemia	FSTL1	Wald_ratio	1	0.0264803	0.15928	0.86796	NA	NA	NA	NA	NA	NA	NA	NA	NA	NA	NA	NA	NA	NA	NA	NA	NA	NA	NA	NA	NA	NA	NA	TRUE	4.27e-78
Familial hyperlipidemia	PCNP	Wald_ratio	1	0.0477301	0.287754	0.868258	NA	NA	NA	NA	NA	NA	NA	NA	NA	NA	NA	NA	NA	NA	NA	NA	NA	NA	NA	NA	NA	NA	NA	TRUE	2.1e-21
Familial hyperlipidemia	TF	Wald_ratio	1	0.0276436	0.169063	0.870117	NA	NA	NA	NA	NA	NA	NA	NA	NA	NA	NA	NA	NA	NA	NA	NA	NA	NA	NA	NA	NA	NA	NA	TRUE	9.21e-74
Familial hyperlipidemia	S100A9	Wald_ratio	1	-0.0798793	0.489842	0.870462	NA	NA	NA	NA	NA	NA	NA	NA	NA	NA	NA	NA	NA	NA	NA	NA	NA	NA	NA	NA	NA	NA	NA	TRUE	6.49e-08
Familial hyperlipidemia	CCDC126	Wald_ratio	1	-0.0138388	0.0862424	0.872515	NA	NA	NA	NA	NA	NA	NA	NA	NA	NA	NA	NA	NA	NA	NA	NA	NA	NA	NA	NA	NA	NA	NA	TRUE	1.4e-237
Familial hyperlipidemia	CCM2	Wald_ratio	1	-0.0617656	0.385687	0.872767	NA	NA	NA	NA	NA	NA	NA	NA	NA	NA	NA	NA	NA	NA	NA	NA	NA	NA	NA	NA	NA	NA	NA	TRUE	1.27e-10
Familial hyperlipidemia	FAM171A1	Wald_ratio	1	-0.079412	0.496528	0.872933	NA	NA	NA	NA	NA	NA	NA	NA	NA	NA	NA	NA	NA	NA	NA	NA	NA	NA	NA	NA	NA	NA	NA	TRUE	1.09e-15
Familial hyperlipidemia	IL2RA	Wald_ratio	1	-0.0436875	0.276158	0.874301	NA	NA	NA	NA	NA	NA	NA	NA	NA	NA	NA	NA	NA	NA	NA	NA	NA	NA	NA	NA	NA	NA	NA	TRUE	1.45e-18
Familial hyperlipidemia	MINPP1	Wald_ratio	1	-0.0382458	0.247232	0.877061	NA	NA	NA	NA	NA	NA	NA	NA	NA	NA	NA	NA	NA	NA	NA	NA	NA	NA	NA	NA	NA	NA	NA	TRUE	5.39e-28
Familial hyperlipidemia	SNCA	Wald_ratio	1	-0.0779191	0.503872	0.877105	NA	NA	NA	NA	NA	NA	NA	NA	NA	NA	NA	NA	NA	NA	NA	NA	NA	NA	NA	NA	NA	NA	NA	TRUE	6.79e-08
Familial hyperlipidemia	MAX	Wald_ratio	1	0.0199917	0.134541	0.881876	NA	NA	NA	NA	NA	NA	NA	NA	NA	NA	NA	NA	NA	NA	NA	NA	NA	NA	NA	NA	NA	NA	NA	TRUE	1.04e-96
Familial hyperlipidemia	DCXR	Wald_ratio	1	-0.0373852	0.259066	0.885257	NA	NA	NA	NA	NA	NA	NA	NA	NA	NA	NA	NA	NA	NA	NA	NA	NA	NA	NA	NA	NA	NA	NA	TRUE	8.86e-26
Familial hyperlipidemia	B4GALT2	Wald_ratio	1	-0.0135595	0.0939929	0.885294	NA	NA	NA	NA	NA	NA	NA	NA	NA	NA	NA	NA	NA	NA	NA	NA	NA	NA	NA	NA	NA	NA	NA	TRUE	9.28e-116
Familial hyperlipidemia	PRG3	Wald_ratio	1	-0.0436007	0.304252	0.88605	NA	NA	NA	NA	NA	NA	NA	NA	NA	NA	NA	NA	NA	NA	NA	NA	NA	NA	NA	NA	NA	NA	NA	TRUE	1.34e-20
Familial hyperlipidemia	ADH1B	Wald_ratio	1	-0.0254248	0.178825	0.88694	NA	NA	NA	NA	NA	NA	NA	NA	NA	NA	NA	NA	NA	NA	NA	NA	NA	NA	NA	NA	NA	NA	NA	TRUE	4.61e-11
Familial hyperlipidemia	DLL4	Wald_ratio	1	0.066156	0.466957	0.887337	NA	NA	NA	NA	NA	NA	NA	NA	NA	NA	NA	NA	NA	NA	NA	NA	NA	NA	NA	NA	NA	NA	NA	TRUE	6.33e-11
Familial hyperlipidemia	ATF6B	Wald_ratio	1	0.0177756	0.125597	0.887452	NA	NA	NA	NA	NA	NA	NA	NA	NA	NA	NA	NA	NA	NA	NA	NA	NA	NA	NA	NA	NA	NA	NA	TRUE	2.29e-113
Familial hyperlipidemia	APOBEC3G	Wald_ratio	1	-0.029406	0.20928	0.888257	NA	NA	NA	NA	NA	NA	NA	NA	NA	NA	NA	NA	NA	NA	NA	NA	NA	NA	NA	NA	NA	NA	NA	TRUE	1.49e-49
Familial hyperlipidemia	STX7	Wald_ratio	1	0.0281682	0.201253	0.888688	NA	NA	NA	NA	NA	NA	NA	NA	NA	NA	NA	NA	NA	NA	NA	NA	NA	NA	NA	NA	NA	NA	NA	TRUE	1.54e-41
Familial hyperlipidemia	ASPN	Wald_ratio	1	0.0087467	0.063352	0.890189	NA	NA	NA	NA	NA	NA	NA	NA	NA	NA	NA	NA	NA	NA	NA	NA	NA	NA	NA	NA	NA	NA	NA	FALSE	0.966523
Familial hyperlipidemia	GPD1	Wald_ratio	1	-0.0357449	0.271605	0.895296	NA	NA	NA	NA	NA	NA	NA	NA	NA	NA	NA	NA	NA	NA	NA	NA	NA	NA	NA	NA	NA	NA	NA	TRUE	8.81e-10
Familial hyperlipidemia	GALNT13	Wald_ratio	1	-0.0525827	0.399984	0.89541	NA	NA	NA	NA	NA	NA	NA	NA	NA	NA	NA	NA	NA	NA	NA	NA	NA	NA	NA	NA	NA	NA	NA	TRUE	1.42e-10
Familial hyperlipidemia	EGF	Wald_ratio	1	0.040152	0.306865	0.895897	NA	NA	NA	NA	NA	NA	NA	NA	NA	NA	NA	NA	NA	NA	NA	NA	NA	NA	NA	NA	NA	NA	NA	TRUE	3.17e-40
Familial hyperlipidemia	COL9A1	Wald_ratio	1	0.0455715	0.350114	0.896438	NA	NA	NA	NA	NA	NA	NA	NA	NA	NA	NA	NA	NA	NA	NA	NA	NA	NA	NA	NA	NA	NA	NA	TRUE	1.56e-15
Familial hyperlipidemia	CHMP2B	Wald_ratio	1	0.012581	0.0975391	0.89737	NA	NA	NA	NA	NA	NA	NA	NA	NA	NA	NA	NA	NA	NA	NA	NA	NA	NA	NA	NA	NA	NA	NA	TRUE	4.08e-167
Familial hyperlipidemia	GNGT2	Wald_ratio	1	0.0665642	0.516399	0.897436	NA	NA	NA	NA	NA	NA	NA	NA	NA	NA	NA	NA	NA	NA	NA	NA	NA	NA	NA	NA	NA	NA	NA	TRUE	1.91e-10
Familial hyperlipidemia	ERLEC1	Wald_ratio	1	0.0377519	0.298073	0.899215	NA	NA	NA	NA	NA	NA	NA	NA	NA	NA	NA	NA	NA	NA	NA	NA	NA	NA	NA	NA	NA	NA	NA	TRUE	3.18e-18
Familial hyperlipidemia	DBNL	Wald_ratio	1	0.0434919	0.346654	0.900158	NA	NA	NA	NA	NA	NA	NA	NA	NA	NA	NA	NA	NA	NA	NA	NA	NA	NA	NA	NA	NA	NA	NA	TRUE	7.64e-16
Familial hyperlipidemia	MAP2K3	Wald_ratio	1	-0.0637749	0.508867	0.900265	NA	NA	NA	NA	NA	NA	NA	NA	NA	NA	NA	NA	NA	NA	NA	NA	NA	NA	NA	NA	NA	NA	NA	TRUE	9.98e-08
Familial hyperlipidemia	FAM172A	Wald_ratio	1	0.0444245	0.355108	0.900443	NA	NA	NA	NA	NA	NA	NA	NA	NA	NA	NA	NA	NA	NA	NA	NA	NA	NA	NA	NA	NA	NA	NA	TRUE	1.85e-11
Familial hyperlipidemia	PDHX	Wald_ratio	1	-0.0346697	0.286428	0.903658	NA	NA	NA	NA	NA	NA	NA	NA	NA	NA	NA	NA	NA	NA	NA	NA	NA	NA	NA	NA	NA	NA	NA	TRUE	4.59e-50
Familial hyperlipidemia	TFF2	Wald_ratio	1	-0.0321538	0.273594	0.906445	NA	NA	NA	NA	NA	NA	NA	NA	NA	NA	NA	NA	NA	NA	NA	NA	NA	NA	NA	NA	NA	NA	NA	TRUE	2.77e-30
Familial hyperlipidemia	TXNL4B	Wald_ratio	1	-0.0207805	0.178026	0.907076	NA	NA	NA	NA	NA	NA	NA	NA	NA	NA	NA	NA	NA	NA	NA	NA	NA	NA	NA	NA	NA	NA	NA	TRUE	1.01e-54
Familial hyperlipidemia	CCL21	Wald_ratio	1	-0.0503621	0.433257	0.907462	NA	NA	NA	NA	NA	NA	NA	NA	NA	NA	NA	NA	NA	NA	NA	NA	NA	NA	NA	NA	NA	NA	NA	TRUE	4.88e-10
Familial hyperlipidemia	MMP13	Wald_ratio	1	0.0477863	0.427923	0.911085	NA	NA	NA	NA	NA	NA	NA	NA	NA	NA	NA	NA	NA	NA	NA	NA	NA	NA	NA	NA	NA	NA	NA	TRUE	1.98e-10
Familial hyperlipidemia	LZIC	Wald_ratio	1	-0.0529796	0.474514	0.911101	NA	NA	NA	NA	NA	NA	NA	NA	NA	NA	NA	NA	NA	NA	NA	NA	NA	NA	NA	NA	NA	NA	NA	TRUE	2.85e-09
Familial hyperlipidemia	LGR4	Wald_ratio	1	0.0371503	0.33428	0.911509	NA	NA	NA	NA	NA	NA	NA	NA	NA	NA	NA	NA	NA	NA	NA	NA	NA	NA	NA	NA	NA	NA	NA	TRUE	4.32e-43
Familial hyperlipidemia	UNC5D	Wald_ratio	1	-0.0261698	0.237049	0.912094	NA	NA	NA	NA	NA	NA	NA	NA	NA	NA	NA	NA	NA	NA	NA	NA	NA	NA	NA	NA	NA	NA	NA	TRUE	8.58e-42
Familial hyperlipidemia	IL1R1	Wald_ratio	1	-0.0330713	0.299863	0.912181	NA	NA	NA	NA	NA	NA	NA	NA	NA	NA	NA	NA	NA	NA	NA	NA	NA	NA	NA	NA	NA	NA	NA	TRUE	2.55e-104
Familial hyperlipidemia	MAPKAPK2	Wald_ratio	1	0.0150954	0.142958	0.915905	NA	NA	NA	NA	NA	NA	NA	NA	NA	NA	NA	NA	NA	NA	NA	NA	NA	NA	NA	NA	NA	NA	NA	TRUE	2.42e-83
Familial hyperlipidemia	PDE5A	Wald_ratio	1	0.0140653	0.13383	0.916298	NA	NA	NA	NA	NA	NA	NA	NA	NA	NA	NA	NA	NA	NA	NA	NA	NA	NA	NA	NA	NA	NA	NA	TRUE	2.77e-105
Familial hyperlipidemia	CST3	Wald_ratio	1	-0.0265238	0.266293	0.920659	NA	NA	NA	NA	NA	NA	NA	NA	NA	NA	NA	NA	NA	NA	NA	NA	NA	NA	NA	NA	NA	NA	NA	TRUE	8.3e-146
Familial hyperlipidemia	STC1	Wald_ratio	1	-0.0297327	0.300327	0.921137	NA	NA	NA	NA	NA	NA	NA	NA	NA	NA	NA	NA	NA	NA	NA	NA	NA	NA	NA	NA	NA	NA	NA	TRUE	2.6e-18
Familial hyperlipidemia	SUB1	Wald_ratio	1	0.0484865	0.516034	0.925141	NA	NA	NA	NA	NA	NA	NA	NA	NA	NA	NA	NA	NA	NA	NA	NA	NA	NA	NA	NA	NA	NA	NA	TRUE	2.06e-07
Familial hyperlipidemia	KLK12	Wald_ratio	1	0.0157027	0.169781	0.926311	NA	NA	NA	NA	NA	NA	NA	NA	NA	NA	NA	NA	NA	NA	NA	NA	NA	NA	NA	NA	NA	NA	NA	TRUE	2.52e-57
Familial hyperlipidemia	CLEC11A	Wald_ratio	1	-0.036904	0.399212	0.926347	NA	NA	NA	NA	NA	NA	NA	NA	NA	NA	NA	NA	NA	NA	NA	NA	NA	NA	NA	NA	NA	NA	NA	TRUE	1.05e-286
Familial hyperlipidemia	PGLYRP3	Wald_ratio	1	0.0463681	0.515815	0.928372	NA	NA	NA	NA	NA	NA	NA	NA	NA	NA	NA	NA	NA	NA	NA	NA	NA	NA	NA	NA	NA	NA	NA	TRUE	9.53e-10
Familial hyperlipidemia	GRHPR	Wald_ratio	1	0.0326006	0.374476	0.930626	NA	NA	NA	NA	NA	NA	NA	NA	NA	NA	NA	NA	NA	NA	NA	NA	NA	NA	NA	NA	NA	NA	NA	TRUE	8.71e-210
Familial hyperlipidemia	CXCL8	Wald_ratio	1	0.0390053	0.47924	0.935132	NA	NA	NA	NA	NA	NA	NA	NA	NA	NA	NA	NA	NA	NA	NA	NA	NA	NA	NA	NA	NA	NA	NA	TRUE	2.06e-07
Familial hyperlipidemia	PYGL	Wald_ratio	1	-0.0181259	0.224887	0.93576	NA	NA	NA	NA	NA	NA	NA	NA	NA	NA	NA	NA	NA	NA	NA	NA	NA	NA	NA	NA	NA	NA	NA	TRUE	2.45e-38
Familial hyperlipidemia	HSF1	Wald_ratio	1	0.0287657	0.366613	0.937459	NA	NA	NA	NA	NA	NA	NA	NA	NA	NA	NA	NA	NA	NA	NA	NA	NA	NA	NA	NA	NA	NA	NA	TRUE	6.95e-14
Familial hyperlipidemia	IL17B	Wald_ratio	1	0.0269519	0.3479	0.938249	NA	NA	NA	NA	NA	NA	NA	NA	NA	NA	NA	NA	NA	NA	NA	NA	NA	NA	NA	NA	NA	NA	NA	TRUE	2.43e-13
Familial hyperlipidemia	CRH	Wald_ratio	1	0.0309662	0.404024	0.938906	NA	NA	NA	NA	NA	NA	NA	NA	NA	NA	NA	NA	NA	NA	NA	NA	NA	NA	NA	NA	NA	NA	NA	TRUE	4.07e-08
Familial hyperlipidemia	ITIH4	Wald_ratio	1	-0.0196121	0.256477	0.939048	NA	NA	NA	NA	NA	NA	NA	NA	NA	NA	NA	NA	NA	NA	NA	NA	NA	NA	NA	NA	NA	NA	NA	TRUE	7.1e-21
Familial hyperlipidemia	PCSK2	Wald_ratio	1	-0.0212625	0.283531	0.940221	NA	NA	NA	NA	NA	NA	NA	NA	NA	NA	NA	NA	NA	NA	NA	NA	NA	NA	NA	NA	NA	NA	NA	TRUE	2.15e-22
Familial hyperlipidemia	ENTPD6	Wald_ratio	1	0.0141592	0.190744	0.940827	NA	NA	NA	NA	NA	NA	NA	NA	NA	NA	NA	NA	NA	NA	NA	NA	NA	NA	NA	NA	NA	NA	NA	TRUE	4.7e-43
Familial hyperlipidemia	ANTXR1	Wald_ratio	1	-0.0347032	0.500002	0.944666	NA	NA	NA	NA	NA	NA	NA	NA	NA	NA	NA	NA	NA	NA	NA	NA	NA	NA	NA	NA	NA	NA	NA	TRUE	1.44e-07
Familial hyperlipidemia	CBL	Wald_ratio	1	0.0118183	0.17636	0.946572	NA	NA	NA	NA	NA	NA	NA	NA	NA	NA	NA	NA	NA	NA	NA	NA	NA	NA	NA	NA	NA	NA	NA	TRUE	4.65e-40
Familial hyperlipidemia	RAB6B	Wald_ratio	1	-0.00829751	0.124925	0.947044	NA	NA	NA	NA	NA	NA	NA	NA	NA	NA	NA	NA	NA	NA	NA	NA	NA	NA	NA	NA	NA	NA	NA	TRUE	1.28e-122
Familial hyperlipidemia	ZYX	Wald_ratio	1	0.020927	0.328469	0.949201	NA	NA	NA	NA	NA	NA	NA	NA	NA	NA	NA	NA	NA	NA	NA	NA	NA	NA	NA	NA	NA	NA	NA	TRUE	3.86e-17
Familial hyperlipidemia	DNAJB9	Wald_ratio	1	0.0297658	0.484331	0.950995	NA	NA	NA	NA	NA	NA	NA	NA	NA	NA	NA	NA	NA	NA	NA	NA	NA	NA	NA	NA	NA	NA	NA	TRUE	5.22e-12
Familial hyperlipidemia	CPZ	Wald_ratio	1	0.0200353	0.347737	0.954054	NA	NA	NA	NA	NA	NA	NA	NA	NA	NA	NA	NA	NA	NA	NA	NA	NA	NA	NA	NA	NA	NA	NA	TRUE	3.24e-28
Familial hyperlipidemia	CCL27	Wald_ratio	1	-0.0290589	0.513367	0.95486	NA	NA	NA	NA	NA	NA	NA	NA	NA	NA	NA	NA	NA	NA	NA	NA	NA	NA	NA	NA	NA	NA	NA	TRUE	1.35e-07
Familial hyperlipidemia	PEX14	Wald_ratio	1	0.023247	0.45691	0.959422	NA	NA	NA	NA	NA	NA	NA	NA	NA	NA	NA	NA	NA	NA	NA	NA	NA	NA	NA	NA	NA	NA	NA	TRUE	1.44e-09
Familial hyperlipidemia	KIR2DL4	Wald_ratio	1	-0.0191589	0.397589	0.961567	NA	NA	NA	NA	NA	NA	NA	NA	NA	NA	NA	NA	NA	NA	NA	NA	NA	NA	NA	NA	NA	NA	NA	TRUE	6.77e-24
Familial hyperlipidemia	PMM1	Wald_ratio	1	-0.0219457	0.490882	0.964341	NA	NA	NA	NA	NA	NA	NA	NA	NA	NA	NA	NA	NA	NA	NA	NA	NA	NA	NA	NA	NA	NA	NA	TRUE	6.87e-08
Familial hyperlipidemia	TRIM3	Wald_ratio	1	-0.00889921	0.219733	0.967694	NA	NA	NA	NA	NA	NA	NA	NA	NA	NA	NA	NA	NA	NA	NA	NA	NA	NA	NA	NA	NA	NA	NA	TRUE	3.21e-42
Familial hyperlipidemia	TRDMT1	Wald_ratio	1	-0.00285053	0.0758721	0.97003	NA	NA	NA	NA	NA	NA	NA	NA	NA	NA	NA	NA	NA	NA	NA	NA	NA	NA	NA	NA	NA	NA	NA	TRUE	1.45e-27
Familial hyperlipidemia	BCHE	Wald_ratio	1	0.00631381	0.19515	0.97419	NA	NA	NA	NA	NA	NA	NA	NA	NA	NA	NA	NA	NA	NA	NA	NA	NA	NA	NA	NA	NA	NA	NA	TRUE	9.18e-50
Familial hyperlipidemia	CASS4	Wald_ratio	1	0.0134554	0.423866	0.974676	NA	NA	NA	NA	NA	NA	NA	NA	NA	NA	NA	NA	NA	NA	NA	NA	NA	NA	NA	NA	NA	NA	NA	TRUE	1.74e-11
Familial hyperlipidemia	PYY	Wald_ratio	1	0.00971804	0.308079	0.974836	NA	NA	NA	NA	NA	NA	NA	NA	NA	NA	NA	NA	NA	NA	NA	NA	NA	NA	NA	NA	NA	NA	NA	TRUE	3.62e-19
Familial hyperlipidemia	ACP5	Wald_ratio	1	-0.00829427	0.278126	0.976209	NA	NA	NA	NA	NA	NA	NA	NA	NA	NA	NA	NA	NA	NA	NA	NA	NA	NA	NA	NA	NA	NA	NA	TRUE	9.99e-146
Familial hyperlipidemia	OBP2B	Wald_ratio	1	-0.00227662	0.0849361	0.978616	NA	NA	NA	NA	NA	NA	NA	NA	NA	NA	NA	NA	NA	NA	NA	NA	NA	NA	NA	NA	NA	NA	NA	TRUE	7.59e-190
Familial hyperlipidemia	MPPED2	Wald_ratio	1	0.00309001	0.185108	0.986682	NA	NA	NA	NA	NA	NA	NA	NA	NA	NA	NA	NA	NA	NA	NA	NA	NA	NA	NA	NA	NA	NA	NA	TRUE	1.96e-54
Familial hyperlipidemia	SLIT2	Wald_ratio	1	-0.00371196	0.244676	0.987896	NA	NA	NA	NA	NA	NA	NA	NA	NA	NA	NA	NA	NA	NA	NA	NA	NA	NA	NA	NA	NA	NA	NA	TRUE	4.44e-29
Familial hyperlipidemia	TNFRSF1B	Wald_ratio	1	0.0029951	0.200407	0.988076	NA	NA	NA	NA	NA	NA	NA	NA	NA	NA	NA	NA	NA	NA	NA	NA	NA	NA	NA	NA	NA	NA	NA	TRUE	1.38e-35
Familial hyperlipidemia	ENDOU	Wald_ratio	1	-0.00539329	0.379498	0.988661	NA	NA	NA	NA	NA	NA	NA	NA	NA	NA	NA	NA	NA	NA	NA	NA	NA	NA	NA	NA	NA	NA	NA	TRUE	2.83e-13
Familial hyperlipidemia	MAPRE2	Wald_ratio	1	-0.0021627	0.157511	0.989045	NA	NA	NA	NA	NA	NA	NA	NA	NA	NA	NA	NA	NA	NA	NA	NA	NA	NA	NA	NA	NA	NA	NA	TRUE	4.39e-67
Familial hyperlipidemia	SNAP29	Wald_ratio	1	0.00347758	0.280076	0.990093	NA	NA	NA	NA	NA	NA	NA	NA	NA	NA	NA	NA	NA	NA	NA	NA	NA	NA	NA	NA	NA	NA	NA	TRUE	1.68e-28
Familial hyperlipidemia	FGG	Wald_ratio	1	0.00202444	0.175031	0.990772	NA	NA	NA	NA	NA	NA	NA	NA	NA	NA	NA	NA	NA	NA	NA	NA	NA	NA	NA	NA	NA	NA	NA	TRUE	1.89e-49
Familial hyperlipidemia	DARS2	Wald_ratio	1	-0.00254462	0.270936	0.992506	NA	NA	NA	NA	NA	NA	NA	NA	NA	NA	NA	NA	NA	NA	NA	NA	NA	NA	NA	NA	NA	NA	NA	TRUE	3.79e-23
Familial hyperlipidemia	ALDH2	Wald_ratio	1	0.00303853	0.325299	0.992547	NA	NA	NA	NA	NA	NA	NA	NA	NA	NA	NA	NA	NA	NA	NA	NA	NA	NA	NA	NA	NA	NA	NA	TRUE	1.87e-21
Familial hyperlipidemia	ACY1	Wald_ratio	1	-0.000333912	0.130882	0.997964	NA	NA	NA	NA	NA	NA	NA	NA	NA	NA	NA	NA	NA	NA	NA	NA	NA	NA	NA	NA	NA	NA	NA	TRUE	1.02e-102

### Sheet: Table 1_19
Supplementary Table 1_19. The Mendelian randomization (MR) results between plasma protein and posterior urethral valve. Column description: Disease: the indicated disease used in the MR analysis; Protein: plasma protein used in MR analysis; IVW_MR_method: method used for the primary MR analysis; IVW_MR_Nsnp: number of instrumental variables; IVW_MR_Beta, IVW_MR_Se, IVW_MR_Pval: beta, standard error and p-value of the primary MR test; Pleiotropy_egger_intercept, Pleiotropy_egger_se, Pleiotropy_egger_pval: intercept, standard error and p-value of the Egger test; F.statics: F statistics for the exposure; Method_heterogeneity: method used for heterogeneity test; MR_Egger_heterogeneity_Q, MR_Egger_heterogeneity_Q_df, MR_Egger_heterogeneity_Q_pval: Q value, df, and p-value for heterogeneity test using MR Egger test; Inverse_variance_weighted_heterogeneity_Q, Inverse_variance_weighted_heterogeneity_Q_df, Inverse_variance_weighted_heterogeneity_Q_pval: Q value, df, and p-value for heterogeneity test using IVW test; Method_MR, method used for MR; MR_Egger_beta, MR_Egger_se, MR_Egger_pval: beta, standard error and p-value of the MR Egger test; Weighted_median_beta, Weighted_median_se, Weighted_median_pval: beta, standard error and p-value of the weighted median MR test; Simple_mode_beta, Simple_mode_se, Simple_mode_pval: beta, standard error and p-value of the Simple mode MR test; Weighted_mode_beta, Weighted_mode_se, Weighted_mode_pval: beta, standard error and p-value of the Weighted mode MR test; Isquared: I^2 statistics (heterogeneity test); Correct_causal_direction: causality direction; Steiger test, p-value using MR-Steiger test.
Disease	Protein	IVW_MR_Method	IVW_MR_Nsnp	IVW_MR_Beta	IVW_MR_Se	IVW_MR_Pval	Pleiotropy_egger_intercept	Pleiotropy_egger_se	Pleiotropy_egger_pval	F.statics	MR_Egger_heterogeneity_Q	MR_Egger_heterogeneity_Q_df	MR_Egger_heterogeneity_Q_pval	Inverse_variance_weighted_heterogeneity_Q	Inverse_variance_weighted_heterogeneity_Q_df	Inverse_variance_weighted_heterogeneity_Q_pval	MR_Egger_beta	MR_Egger_se	MR_Egger_pval	Weighted_median_beta	Weighted_median_se	Weighted_median_pval	Simple_mode_beta	Simple_mode_se	Simple_mode_pval	Weighted_mode_beta	Weighted_mode_se	Weighted_mode_pval	Isquared	Correct_causal_direction	Steiger test
Posterior urethral valve	AKR1C4	IVW	3	0.430823	0.143725	0.00272153	-0.112061	0.0927584	0.440181	879.319	0.546225	1	0.459864	2.00571	2	0.36683	0.701054	0.265768	0.230684	0.465571	0.157283	0.00307547	0.318723	0.341795	0.449521	0.498386	0.153327	0.0830292	0	TRUE	4.09e-52
Posterior urethral valve	AOC1	IVW	3	-0.319325	0.125215	0.0107655	-0.145837	0.332513	0.736869	1773.63	0.600712	1	0.438306	0.793074	2	0.672645	0.0154684	0.77354	0.987271	-0.31444	0.130678	0.0161188	-0.38337	0.175542	0.16062	-0.317341	0.161048	0.187581	0	TRUE	3.16e-210
Posterior urethral valve	CHST9	IVW	3	0.597811	0.234505	0.0107956	0.000671727	0.0980165	0.995637	277.685	0.331556	1	0.564744	0.331603	2	0.847214	0.594594	0.524711	0.460305	0.614102	0.24072	0.0107382	0.679962	0.370765	0.208105	0.614903	0.248604	0.131882	0	TRUE	6.92e-128
Posterior urethral valve	TREML2	IVW	4	-0.35169	0.156074	0.024237	0.00401678	0.0583944	0.951418	662.84	0.435384	2	0.804373	0.440115	3	0.931836	-0.365218	0.251066	0.282994	-0.371384	0.167924	0.0269931	-0.393704	0.265226	0.23436	-0.377949	0.180082	0.126714	0	TRUE	1.97e-60
Posterior urethral valve	LILRB1	IVW	3	0.310254	0.148301	0.0364341	-0.0255278	0.103706	0.846348	948.023	0.00722439	1	0.932264	0.0678167	2	0.96666	0.357996	0.244153	0.381044	0.316948	0.151505	0.0364391	0.324433	0.180885	0.214739	0.317597	0.169457	0.201754	0	TRUE	4.51e-175
Posterior urethral valve	POSTN	IVW	3	0.543997	0.278684	0.0509362	0.0556088	0.153537	0.778782	205.162	0.249287	1	0.617578	0.380465	2	0.826767	0.181299	1.03947	0.890069	0.564592	0.303132	0.0625286	0.759236	0.4252	0.216086	0.409683	0.33973	0.351158	0	TRUE	1.85e-90
Posterior urethral valve	TLR3	IVW	4	0.47139	0.245044	0.0543926	0.065413	0.0960084	0.565973	628.725	1.43044	2	0.489085	1.89464	3	0.594559	0.0648584	0.645034	0.929079	0.416913	0.263676	0.113842	0.316926	0.475439	0.552713	0.282335	0.288834	0.400412	0	TRUE	1.71e-111
Posterior urethral valve	NFASC	IVW	3	-0.330671	0.17238	0.0550767	0.155671	0.203767	0.584684	477.025	0.427262	1	0.513336	1.0109	2	0.603234	-0.696659	0.509136	0.401781	-0.396729	0.169795	0.0194641	-0.382889	0.284069	0.310075	-0.418546	0.196672	0.167129	0	TRUE	7.02e-233
Posterior urethral valve	NAAA	IVW	3	-0.26427	0.13926	0.0577392	0.0735529	0.150501	0.710604	1812.98	1.80343	1	0.179299	2.23417	2	0.327232	-0.463711	0.444798	0.486749	-0.293284	0.131276	0.025477	-0.362593	0.181742	0.184172	-0.297583	0.145156	0.176855	0	TRUE	3.23e-89
Posterior urethral valve	CYB5R2	IVW	3	-0.460503	0.244831	0.0599854	-0.0521896	0.170683	0.811089	200.939	0.285677	1	0.593004	0.379172	2	0.827301	-0.173533	0.969927	0.887292	-0.430367	0.251583	0.0871485	-0.43495	0.323983	0.311519	-0.427731	0.280913	0.267285	0	TRUE	4.6e-118
Posterior urethral valve	RET	IVW	3	0.337651	0.193204	0.0805265	-0.015157	0.083364	0.885502	575.118	0.844701	1	0.358056	0.877759	2	0.644759	0.398551	0.386682	0.490378	0.340393	0.203075	0.0936998	0.478829	0.319762	0.272975	0.383283	0.225131	0.230773	0	TRUE	2.25e-217
Posterior urethral valve	ERAP1	IVW	3	-0.144666	0.0855165	0.0907084	0.0905232	0.131531	0.616257	5199.6	0.149499	1	0.699014	0.623158	2	0.73229	-0.274373	0.20696	0.411414	-0.153469	0.0915221	0.0935707	-0.0953954	0.128709	0.535801	-0.175713	0.0978336	0.214327	0	FALSE	0.243837
Posterior urethral valve	ANG	IVW	4	0.209509	0.124286	0.091855	-0.0490414	0.102	0.678119	1454.29	4.22641	2	0.12085	4.7149	3	0.193904	0.309074	0.252297	0.345256	0.222748	0.114979	0.0527092	0.0603953	0.223708	0.804687	0.223869	0.131198	0.186487	0	TRUE	2.23e-79
Posterior urethral valve	SPARCL1	IVW	3	-0.241372	0.144237	0.094241	0.527429	0.475822	0.467281	1102.95	9.78e-06	1	0.997505	1.22869	2	0.540995	-1.85706	1.46472	0.425154	-0.259635	0.155761	0.0955385	-0.358942	0.237746	0.270173	-0.335814	0.182314	0.20682	0	TRUE	6.17e-109
Posterior urethral valve	AKR7A3	IVW	3	-0.616519	0.384507	0.108845	-0.0364997	0.200171	0.885178	205.81	4.47245	1	0.0344457	4.62115	2	0.0992042	-0.424623	1.18056	0.780193	-0.842497	0.282408	0.00285195	-0.819076	0.572561	0.288845	-0.871427	0.312289	0.108014	0.139183	TRUE	2.17e-96
Posterior urethral valve	CCL8	IVW	3	0.210397	0.132794	0.113106	0.097315	0.146036	0.625794	904.387	0.0194689	1	0.889031	0.463526	2	0.793134	-0.010627	0.357275	0.98107	0.197946	0.136776	0.147833	0.201735	0.15875	0.331623	0.194326	0.159762	0.347924	0	TRUE	1.16e-12
Posterior urethral valve	UNC5B	IVW	3	0.683608	0.431688	0.113292	0.0613211	0.18243	0.793563	97.2206	0.223154	1	0.636647	0.336141	2	0.845294	0.218752	1.44875	0.904595	0.604107	0.471078	0.199705	0.589352	0.569606	0.409536	0.594709	0.557005	0.397464	0	TRUE	7.27e-47
Posterior urethral valve	VEGFA	IVW	3	-0.203717	0.136919	0.136785	-0.05079	0.0663691	0.58416	918.937	0.342478	1	0.558402	0.928108	2	0.62873	-0.0664749	0.225631	0.817601	-0.184215	0.139831	0.187701	-0.165742	0.283966	0.618498	-0.183794	0.149472	0.343858	0	TRUE	1.81e-20
Posterior urethral valve	SIGLEC12	IVW	3	-0.216061	0.145643	0.137943	0.0601976	0.0853449	0.608922	703.376	0.00332957	1	0.953986	0.500841	2	0.778473	-0.360235	0.250982	0.387396	-0.241131	0.153133	0.115336	-0.246705	0.182942	0.309896	-0.242916	0.159003	0.266152	0	TRUE	3.71e-136
Posterior urethral valve	TIMD4	IVW	3	-0.32623	0.24171	0.177121	-0.0557502	0.0907402	0.649263	249.271	0.886036	1	0.346554	1.26352	2	0.531656	-0.0367432	0.529555	0.955899	-0.271914	0.24156	0.26031	-0.288592	0.42058	0.56347	-0.269129	0.261355	0.41137	0	TRUE	1.88e-111
Posterior urethral valve	KNG1	IVW	3	-0.264722	0.202539	0.191207	-0.111613	0.0773278	0.385722	572.652	0.972441	1	0.324072	3.05578	2	0.216993	0.125765	0.316289	0.759066	-0.229257	0.161524	0.155801	-0.333006	0.320728	0.408194	-0.218749	0.160371	0.305782	0.0840918	TRUE	1.44e-26
Posterior urethral valve	CCL22	IVW	4	-0.495668	0.381959	0.19439	-0.0693637	0.103976	0.573364	193.406	1.88994	2	0.38869	2.33499	3	0.505851	-0.0104131	0.821579	0.991038	-0.445701	0.437847	0.308708	-0.609571	0.700264	0.44809	-0.139064	0.46537	0.784578	0	TRUE	1.64e-56
Posterior urethral valve	SERPINA4	IVW	3	0.210507	0.167522	0.208902	0.106878	0.09041	0.446982	495.546	0.00546401	1	0.941075	1.40294	2	0.495855	-0.125564	0.329975	0.76852	0.200859	0.171432	0.241337	0.654891	0.349816	0.202079	0.143431	0.180803	0.510767	0	TRUE	2.59e-56
Posterior urethral valve	VIM	IVW	3	-1.15817	0.922323	0.20922	0.0101688	0.353758	0.981705	53.2362	4.417	1	0.0355825	4.42065	2	0.109665	-1.32206	5.84864	0.858473	-1.42611	0.761813	0.0612078	-2.07779	1.02043	0.178666	-1.82992	0.875441	0.171753	0.0953156	TRUE	4.55e-16
Posterior urethral valve	UROS	IVW	3	0.873681	0.724037	0.227555	0.497148	0.457098	0.473296	159.968	0.892875	1	0.344699	2.07579	2	0.3542	-5.96419	6.32705	0.518789	0.714999	0.868006	0.410096	-0.0744014	1.17236	0.95517	0.0558522	1.2135	0.967472	0	TRUE	6.55e-14
Posterior urethral valve	SERPINA12	IVW	5	0.177261	0.14885	0.233703	0.157655	0.0780234	0.136576	741.505	1.89976	3	0.59347	5.98263	4	0.200449	-0.261621	0.24898	0.370536	0.120425	0.140028	0.389788	0.582073	0.281289	0.107314	0.100517	0.132933	0.491648	0.310391	TRUE	8.15e-212
Posterior urethral valve	KLB	IVW	3	0.13114	0.113289	0.247039	0.0267461	0.0978962	0.830213	2577.63	0.721935	1	0.39551	0.796578	2	0.671468	0.062584	0.275316	0.857704	0.133648	0.120504	0.267398	0.149912	0.166166	0.46218	0.130479	0.125174	0.40668	0	TRUE	1.94e-98
Posterior urethral valve	IGFLR1	IVW	3	0.15705	0.137196	0.252327	-0.0491852	0.10067	0.710677	994.027	1.62604	1	0.202251	2.01419	2	0.365278	0.257086	0.268911	0.51431	0.183564	0.138655	0.185539	0.124132	0.365232	0.766328	0.187038	0.133718	0.29679	0	TRUE	1.13e-19
Posterior urethral valve	OLFM2	IVW	4	0.162075	0.144243	0.261172	0.033612	0.0966767	0.761265	953.396	0.459824	2	0.794603	0.580702	3	0.900836	0.0467994	0.361578	0.908859	0.160357	0.149309	0.282826	0.104721	0.208996	0.650779	0.16477	0.17091	0.406124	0	TRUE	9.99e-134
Posterior urethral valve	CBLN4	IVW	3	-0.369305	0.330583	0.263938	0.088234	0.0976223	0.532131	206.936	0.255856	1	0.612982	1.07277	2	0.58486	-1.02993	0.802201	0.421273	-0.423907	0.356806	0.234809	-0.413821	0.427845	0.435474	-0.456127	0.381507	0.354388	0	TRUE	1.61e-63
Posterior urethral valve	CDH17	IVW	3	-0.233985	0.212049	0.269833	0.00594818	0.149235	0.974639	453.699	0.48681	1	0.485354	0.488399	2	0.783331	-0.26164	0.725518	0.77966	-0.209757	0.220802	0.342124	-0.17347	0.298017	0.619385	-0.210231	0.243416	0.478802	0	TRUE	4.5e-175
Posterior urethral valve	CHST11	IVW	3	-0.21075	0.204624	0.303039	0.0767184	0.173415	0.734839	394.953	0.0296827	1	0.863212	0.225398	2	0.89342	-0.528043	0.745833	0.607798	-0.204868	0.209594	0.328345	0.00211257	0.337857	0.995579	-0.254861	0.214047	0.355941	0	TRUE	3.42e-201
Posterior urethral valve	PDGFD	IVW	3	-0.195168	0.190325	0.305152	0.0671112	0.178941	0.771574	572.369	0.775299	1	0.378583	0.915958	2	0.632561	-0.411629	0.607731	0.620993	-0.217835	0.197867	0.270934	-0.351686	0.351974	0.422965	-0.225909	0.209186	0.393087	0	TRUE	8.35e-51
Posterior urethral valve	SAA2	IVW	3	0.170327	0.171217	0.319834	0.0533851	0.0590417	0.532004	618.797	0.00137263	1	0.970446	0.818938	2	0.664003	0.028251	0.23239	0.922986	0.169614	0.178245	0.341312	0.634809	0.35697	0.217321	0.11853	0.179748	0.577401	0	TRUE	8.44e-26
Posterior urethral valve	RMDN1	IVW	4	-0.192646	0.197603	0.329603	-0.0191049	0.0828035	0.838981	417.985	2.29495	2	0.317438	2.35603	3	0.501872	-0.10606	0.430856	0.828516	-0.121444	0.194959	0.533337	-0.125162	0.32294	0.724196	-0.1175	0.215791	0.623956	0	TRUE	1.18e-211
Posterior urethral valve	SAA1	IVW	3	0.132198	0.138747	0.340694	0.0538001	0.0567275	0.516858	978.258	0.00129455	1	0.971298	0.900747	2	0.63739	0.0220542	0.180938	0.922785	0.130202	0.146683	0.374735	0.600644	0.325067	0.205897	0.0943347	0.139175	0.567792	0	TRUE	4.96e-29
Posterior urethral valve	CNTN4	IVW	3	0.53865	0.567275	0.342346	-0.161565	0.290322	0.67671	227.341	0.0825687	1	0.773846	0.392264	2	0.821904	2.40828	3.40717	0.608291	0.523368	0.635578	0.410251	0.193175	0.783355	0.82822	0.383408	0.726856	0.650528	0	TRUE	8.57e-22
Posterior urethral valve	GSTZ1	IVW	3	0.15809	0.166819	0.343296	0.0540636	0.134622	0.756886	3446.15	2.99646	1	0.0834466	3.47973	2	0.175544	0.0521384	0.34283	0.903918	0.108961	0.136453	0.424569	0.192897	0.281802	0.564328	-7.11e-05	0.169559	0.999703	0	TRUE	3.87e-168
Posterior urethral valve	FCRL4	IVW	3	-0.254267	0.268317	0.343314	0.100394	0.346443	0.820435	838.402	0.00663773	1	0.935066	0.0906135	2	0.955704	-0.581459	1.16053	0.704308	-0.2892	0.288438	0.316034	-0.292324	0.370478	0.512767	-0.300071	0.38318	0.515571	0	TRUE	7.26e-110
Posterior urethral valve	SAA4	IVW	3	-0.137028	0.146584	0.349884	0.0810599	0.0756223	0.477915	2010.73	0.552793	1	0.457179	1.70177	2	0.427036	-0.306947	0.215906	0.39025	-0.158014	0.150961	0.295228	0.0314825	0.279301	0.920548	-0.249679	0.169505	0.278648	0	TRUE	2.27e-59
Posterior urethral valve	HEBP1	IVW	3	-0.101947	0.110168	0.354769	-0.0482605	0.0636949	0.587216	1305.87	0.866215	1	0.352005	1.4403	2	0.48668	-0.0303358	0.145155	0.868841	-0.0784922	0.111381	0.480988	-0.0843529	0.177833	0.682003	-0.077518	0.113659	0.565612	0	TRUE	1.39e-84
Posterior urethral valve	CRISP2	IVW	3	0.105724	0.123421	0.391662	0.170116	0.142403	0.443695	1492.87	0.127133	1	0.721423	1.55422	2	0.459732	-0.18952	0.27625	0.617202	0.103199	0.133182	0.438414	0.26803	0.183189	0.280976	0.10665	0.169473	0.593448	0	TRUE	3.76e-125
Posterior urethral valve	PTN	IVW	3	-0.253169	0.298724	0.396716	-0.0892016	0.515112	0.89084	228.873	1.80976	1	0.178537	1.86403	2	0.393759	0.22107	2.76791	0.949262	-0.265563	0.310614	0.392573	-1.16835	0.688869	0.231966	-0.0740212	0.330525	0.843592	0	TRUE	6.86e-85
Posterior urethral valve	FAM177A1	IVW	3	-0.137769	0.172216	0.423721	-0.0134234	0.100268	0.915275	845.858	1.29282	1	0.25553	1.31599	2	0.51789	-0.109413	0.288456	0.7692	-0.149144	0.175775	0.396165	-0.351347	0.339923	0.40993	-0.141121	0.169159	0.491914	0	TRUE	8.64e-87
Posterior urethral valve	BDH2	IVW	3	0.229264	0.287737	0.425577	-0.0113732	0.0992139	0.927339	253.354	0.310331	1	0.577477	0.323472	2	0.850666	0.300889	0.687892	0.737501	0.246889	0.298852	0.408733	0.324498	0.43244	0.531289	0.249063	0.32398	0.522406	0	TRUE	7.65e-98
Posterior urethral valve	SEMA5A	IVW	5	0.061736	0.0776178	0.42639	-0.0158157	0.0457939	0.752616	3236.09	0.767006	3	0.857341	0.886285	4	0.92652	0.0792787	0.0927608	0.455561	0.0637833	0.082923	0.441783	0.145939	0.231216	0.562192	0.0697211	0.0798057	0.43163	0	TRUE	2.61e-74
Posterior urethral valve	TNFRSF11B	IVW	3	-0.271533	0.353855	0.442869	0.10004	0.155445	0.635953	133.192	0.0612184	1	0.80458	0.475403	2	0.788438	-1.01125	1.20264	0.554897	-0.344034	0.38495	0.371476	-0.322757	0.480589	0.571029	-0.374299	0.408628	0.456369	0	TRUE	2.77e-63
Posterior urethral valve	CST5	IVW	3	-0.101372	0.132661	0.444783	0.0601901	0.191347	0.805984	1314.63	0.0146883	1	0.903536	0.113636	2	0.944766	-0.260199	0.522055	0.705642	-0.106088	0.138826	0.444761	-0.0986401	0.173749	0.627461	-0.10887	0.154658	0.554392	0	TRUE	9.95e-67
Posterior urethral valve	ADAM23	IVW	3	0.087468	0.116909	0.454357	-0.0875772	0.0872546	0.498825	2101.15	0.627142	1	0.428405	1.63455	2	0.441633	0.278051	0.222985	0.430313	0.10841	0.120977	0.37019	0.112442	0.128937	0.475125	0.107623	0.131043	0.497808	0	TRUE	1.2e-10
Posterior urethral valve	NTN4	IVW	3	-0.226185	0.305868	0.459612	0.00144334	0.070912	0.987044	194.951	0.155623	1	0.693219	0.156037	2	0.924947	-0.235084	0.533594	0.735814	-0.226362	0.311209	0.467003	-0.208269	0.463398	0.697125	-0.221208	0.367001	0.607921	0	TRUE	9.79e-76
Posterior urethral valve	CNRIP1	IVW	3	-0.132073	0.181434	0.46665	-0.051714	0.0739719	0.611583	456.766	0.131297	1	0.717091	0.620042	2	0.733432	-0.0149876	0.246917	0.961405	-0.133309	0.181275	0.462098	-0.633427	0.417501	0.268506	-0.0911917	0.200523	0.693868	0	TRUE	1.76e-21
Posterior urethral valve	ALKBH3	IVW	3	-0.176933	0.244086	0.468527	0.00162646	0.0740224	0.986014	314.147	0.0244586	1	0.875724	0.0249414	2	0.987607	-0.186053	0.481535	0.765274	-0.17808	0.259555	0.492652	-0.191501	0.371636	0.657652	-0.178501	0.264036	0.568708	0	TRUE	3.07e-123
Posterior urethral valve	TIMP3	IVW	4	-0.0899727	0.127438	0.480179	-0.179754	0.328224	0.638881	786.003	1.83662	2	0.399193	2.13655	3	0.544554	0.30876	0.73914	0.716721	-0.0341269	0.137414	0.803863	-0.0723452	0.162162	0.685739	-0.0408167	0.141637	0.791973	0	TRUE	5.77e-268
Posterior urethral valve	IL5RA	IVW	3	-0.108487	0.170403	0.524352	-0.0516897	0.0961219	0.685898	642.585	1.78462	1	0.181583	2.30069	2	0.316527	0.0805895	0.4107	0.876647	-0.0259798	0.170712	0.879041	-0.0608842	0.305783	0.860583	0.0217801	0.19006	0.919233	0	TRUE	4.3e-74
Posterior urethral valve	CNTN2	IVW	3	-0.131603	0.207507	0.525942	0.0298255	0.200601	0.906036	1125.89	0.267632	1	0.604925	0.289737	2	0.865136	-0.19169	0.454292	0.745806	-0.147081	0.208682	0.48093	-0.220899	0.32829	0.570357	-0.153449	0.216513	0.551966	0	TRUE	2.15e-43
Posterior urethral valve	EPHB1	IVW	3	0.11452	0.182802	0.531009	-0.0238213	0.0867749	0.829438	593.276	0.918808	1	0.337788	0.994168	2	0.608302	0.214424	0.407256	0.691476	0.12675	0.190176	0.505098	-0.0684158	0.300458	0.841036	0.226983	0.1993	0.372779	0	TRUE	2.75e-232
Posterior urethral valve	GSTM4	IVW	3	-0.0904622	0.147009	0.538323	0.0226789	0.108387	0.868688	1042.72	0.0402069	1	0.841077	0.0839886	2	0.958875	-0.12995	0.239221	0.683203	-0.0974392	0.153761	0.526273	-0.0833651	0.23952	0.761022	-0.100301	0.15138	0.57574	0	TRUE	4.42e-36
Posterior urethral valve	MTHFS	IVW	5	0.11955	0.194672	0.539143	-0.0560462	0.0635436	0.44272	385.919	1.46121	3	0.691251	2.23915	4	0.691868	0.327629	0.305864	0.362612	0.17842	0.203554	0.380747	0.0289051	0.485085	0.955342	0.188879	0.203189	0.405211	0	TRUE	1.36e-30
Posterior urethral valve	GSTM1	IVW	3	-0.08578	0.142388	0.546884	0.021078	0.108616	0.877974	1443.41	0.0620569	1	0.803274	0.0997162	2	0.951364	-0.121372	0.232192	0.693366	-0.0953361	0.143428	0.506245	-0.0841666	0.241852	0.761049	-0.0979798	0.152601	0.586601	0	TRUE	2.29e-42
Posterior urethral valve	GMPR	IVW	3	0.0764769	0.127242	0.547816	0.108921	0.107578	0.496051	2674.46	0.271431	1	0.602373	1.29656	2	0.522945	-0.235135	0.333035	0.608628	0.0507016	0.129303	0.694973	0.0509583	0.173187	0.796304	0.0340305	0.153968	0.845587	0	TRUE	4.74e-32
Posterior urethral valve	IGFBP7	IVW	3	-0.158465	0.272117	0.560338	-0.14611	0.097482	0.374562	372.891	0.70817	1	0.400052	2.95469	2	0.228243	0.471653	0.4763	0.503121	-0.141062	0.225967	0.532458	-1.0784	0.648606	0.23828	-0.0261164	0.257837	0.92856	0.111332	TRUE	6.8e-159
Posterior urethral valve	GLCE	IVW	3	0.0915249	0.160432	0.568344	0.0856102	0.0959909	0.536351	967.547	0.759379	1	0.383523	1.55479	2	0.459602	-0.198012	0.362123	0.681441	0.0949123	0.161987	0.557925	0.456839	0.30506	0.272956	-0.0217115	0.202379	0.924358	0	TRUE	1.82e-90
Posterior urethral valve	NAGK	IVW	3	-0.193211	0.34227	0.572415	0.0347869	0.0867805	0.757289	179.239	0.796746	1	0.372068	0.957436	2	0.619577	-0.460895	0.750378	0.649345	-0.245569	0.375417	0.513032	-0.422792	0.557026	0.5271	-0.254026	0.395273	0.586285	0	TRUE	3.56e-68
Posterior urethral valve	PCSK1	IVW	3	0.103081	0.182778	0.572775	0.0201465	0.187681	0.931923	945.562	1.15596	1	0.282305	1.16928	2	0.557307	0.058859	0.456437	0.918356	0.108537	0.193369	0.574595	0.156427	0.273882	0.625523	0.111931	0.204236	0.638657	0	TRUE	4.64e-49
Posterior urethral valve	CLSTN2	IVW	3	-0.160067	0.292541	0.58427	-0.117707	0.111624	0.483118	233.566	0.157709	1	0.691274	1.26966	2	0.530024	0.370025	0.581623	0.639286	-0.0633131	0.324737	0.845419	-0.102384	0.482667	0.851667	0.048751	0.38567	0.910972	0	TRUE	1.73e-124
Posterior urethral valve	PDGFRL	IVW	4	-0.105814	0.199762	0.596319	-0.0097191	0.0590968	0.884487	574.21	0.484374	2	0.784909	0.511422	3	0.916375	-0.0792517	0.256888	0.786865	-0.0826753	0.214869	0.700408	0.0567634	0.302474	0.863116	-0.130278	0.215979	0.588929	0	TRUE	2.1e-43
Posterior urethral valve	VIT	IVW	3	-0.157748	0.29817	0.596769	0.686279	0.265462	0.234968	821.767	0.701836	1	0.402168	7.38523	2	0.0249068	-2.54585	0.93669	0.224445	-0.158472	0.172696	0.35881	0.511108	0.456848	0.379574	-0.433115	0.216223	0.183083	0.709045	TRUE	4.01e-97
Posterior urethral valve	CTSB	IVW	3	0.0942431	0.182651	0.605872	-0.283613	0.170677	0.344881	837.799	0.373291	1	0.541216	3.13453	2	0.208615	0.768449	0.431168	0.325514	0.138535	0.148885	0.352119	0.130517	0.186858	0.557164	0.140736	0.153099	0.455008	0.261973	TRUE	2.38e-117
Posterior urethral valve	COL15A1	IVW	3	-0.184256	0.365998	0.61466	0.0643632	0.0939503	0.617621	179.611	1.49601	1	0.221287	2.19813	2	0.333183	-0.576709	0.714495	0.567678	-0.350341	0.367628	0.340603	-0.304269	0.670399	0.694421	-0.376908	0.382488	0.428306	0	TRUE	4.56e-89
Posterior urethral valve	KLKB1	IVW	3	-0.193781	0.398308	0.626605	0.137144	0.0913838	0.374188	731.296	1.26879	1	0.259993	4.12641	2	0.127046	-0.941165	0.587857	0.355435	-0.229846	0.280752	0.412969	-0.67752	0.695888	0.432944	-0.272642	0.288228	0.444033	0.276949	TRUE	1.48e-89
Posterior urethral valve	CA10	IVW	3	-0.13058	0.275772	0.63585	-0.0566737	0.0802021	0.608373	287.588	0.459327	1	0.497939	0.958662	2	0.619197	0.162912	0.498554	0.798935	-0.113527	0.3183	0.721341	-0.135242	0.412422	0.774117	0.078265	0.429856	0.872309	0	TRUE	5.53e-111
Posterior urethral valve	MBL2	IVW	3	0.0930322	0.196704	0.636245	0.0540504	0.452202	0.924266	2304.34	4.38092	1	0.0363434	4.44351	2	0.108419	-0.0436093	1.17608	0.976405	0.0892971	0.160648	0.57831	-0.222423	0.274451	0.502794	-0.161034	0.202475	0.509817	0.102513	TRUE	6.77e-05
Posterior urethral valve	PDGFRB	IVW	4	-0.0397499	0.0879426	0.65127	0.141388	0.132658	0.398141	2747.63	1.23253	2	0.539959	2.36847	3	0.499531	-0.273815	0.236567	0.366641	-0.0403024	0.0994103	0.685173	-0.0652697	0.147447	0.687979	-0.0484058	0.109189	0.687556	0	TRUE	4.66e-66
Posterior urethral valve	FHIT	IVW	3	0.480235	1.13071	0.671041	0.705243	0.481462	0.381344	62.3608	2.46657	1	0.116291	7.7589	2	0.0206622	-10.0085	7.21711	0.397725	0.376503	0.767164	0.623587	1.07018	1.45119	0.537631	-0.466747	1.30269	0.754406	0.594339	TRUE	6.79e-19
Posterior urethral valve	FGL1	IVW	3	-0.104083	0.247685	0.674323	-0.0699719	0.256081	0.830194	1290.45	6.32173	1	0.0119267	6.79372	2	0.0334782	0.0657744	0.707535	0.940988	-0.0832991	0.145579	0.567193	-0.191532	0.252762	0.52771	-0.0662907	0.181267	0.749641	0.416041	TRUE	1.02e-13
Posterior urethral valve	KL	IVW	3	0.262655	0.645172	0.683928	0.260697	0.142553	0.318562	157.264	1.71617	1	0.190187	7.45569	2	0.0240446	-1.16438	0.89473	0.417102	-0.0852241	0.378034	0.821637	-0.0800335	0.449336	0.875041	-0.125055	0.370339	0.767754	0.589638	TRUE	1.91e-52
Posterior urethral valve	CNDP1	IVW	3	-0.0819079	0.202115	0.685291	0.0319711	0.170928	0.882284	372	0.948392	1	0.330129	0.983378	2	0.611593	-0.207038	0.698853	0.816643	-0.0268633	0.209832	0.898131	-0.00534298	0.307081	0.987698	-0.0241329	0.220048	0.922683	0	TRUE	2.65e-181
Posterior urethral valve	CXCL16	IVW	3	0.129896	0.324458	0.688901	-0.0190689	0.12481	0.903481	126.365	0.135269	1	0.713031	0.158611	2	0.923758	0.251101	0.857098	0.818569	0.109029	0.322971	0.735677	0.0560012	0.482611	0.918224	0.103754	0.369475	0.805236	0	TRUE	7.69e-72
Posterior urethral valve	LILRA2	IVW	3	-0.10545	0.281306	0.707766	0.21365	0.214727	0.5016	717.592	2.31982	1	0.127735	4.61643	2	0.0994386	-0.518387	0.501767	0.48963	-0.197146	0.191486	0.303218	-0.17112	0.336962	0.662038	-0.201929	0.203004	0.424693	0.235903	TRUE	2.17e-42
Posterior urethral valve	LILRA4	IVW	3	-0.0662015	0.178102	0.710111	-0.0613243	0.0868618	0.608644	333.831	0.771665	1	0.379702	1.2701	2	0.529909	0.141957	0.34446	0.751141	-0.0651927	0.192137	0.734381	-0.222944	0.272003	0.498559	-0.107497	0.222855	0.67718	0	TRUE	4.2e-244
Posterior urethral valve	INHBB	IVW	3	0.0635519	0.177012	0.719575	-0.0353659	0.0725108	0.711111	666.225	0.762443	1	0.382565	1.00033	2	0.606432	0.185226	0.305888	0.653374	0.0613194	0.175799	0.727237	-0.0170577	0.370959	0.967503	0.0571178	0.18945	0.791497	0	TRUE	1.8e-10
Posterior urethral valve	PCDH9	IVW	3	-0.154231	0.442864	0.727646	0.103075	0.274652	0.771437	231.146	6.50995	1	0.0107273	7.42683	2	0.0243941	-0.667541	1.48816	0.731561	-0.170818	0.289915	0.555727	0.33062	0.501343	0.577377	-0.179341	0.422187	0.712326	0.46975	TRUE	5.99e-121
Posterior urethral valve	CRHBP	IVW	3	0.0409121	0.151001	0.786438	-0.0578322	0.0613963	0.519024	768.232	0.0638588	1	0.800498	0.951129	2	0.621534	0.225091	0.247048	0.529586	0.055974	0.149841	0.708734	-0.121306	0.336692	0.753123	0.0702974	0.153192	0.691362	0	TRUE	4.36e-28
Posterior urethral valve	NID2	IVW	3	0.0610546	0.232341	0.79272	-0.349177	0.187944	0.314348	714.475	0.0131596	1	0.908671	3.46486	2	0.176855	1.31363	0.696925	0.310527	0.0450934	0.182017	0.804334	-0.477312	0.473492	0.419557	0.263014	0.209088	0.33539	0.391066	TRUE	5.98e-52
Posterior urethral valve	RNASE6	IVW	3	0.0619555	0.238614	0.795136	0.08023	0.228046	0.784638	958.764	2.83962	1	0.0919658	3.19109	2	0.202798	-0.225151	0.87596	0.839835	0.0328936	0.193891	0.865285	-0.167193	0.332518	0.665004	0.00551616	0.195673	0.98007	0	TRUE	9.7e-178
Posterior urethral valve	NTM	IVW	4	-0.0337789	0.143626	0.814064	0.10595	0.0762478	0.299141	648.896	0.0824926	2	0.959593	2.01334	3	0.569643	-0.437269	0.323954	0.309563	-0.0529513	0.152377	0.728215	0.113665	0.241885	0.670465	-0.101438	0.159684	0.57041	0	TRUE	5.67e-97
Posterior urethral valve	FCRLB	IVW	3	-0.0380413	0.18393	0.836146	0.0358183	0.0686852	0.693984	796.172	0.280543	1	0.596346	0.55249	2	0.758627	-0.168391	0.310337	0.683505	-0.072267	0.186322	0.698119	-0.02387	0.27721	0.939225	-0.102676	0.217127	0.682877	0	TRUE	4.32e-54
Posterior urethral valve	SFRP1	IVW	3	-0.0580758	0.286994	0.839636	0.348082	0.274335	0.42492	217.94	0.00024139	1	0.987604	1.61015	2	0.447054	-2.60312	2.02626	0.421079	-0.0685651	0.31432	0.827322	0.162245	0.461777	0.758888	-0.295567	0.378613	0.516731	0	TRUE	1.37e-82
Posterior urethral valve	CAPG	IVW	3	-0.125689	0.621786	0.839806	0.279196	0.289779	0.51184	726.528	4.35789	1	0.036838	8.40328	2	0.014971	-1.78585	1.83576	0.508774	-0.244914	0.315034	0.436909	-0.66851	0.464375	0.286634	-0.267531	0.33709	0.510604	0.565381	TRUE	1.55e-69
Posterior urethral valve	COLEC11	IVW	3	0.022156	0.111087	0.841913	-0.0599561	0.108446	0.678481	1439.34	0.0221451	1	0.881702	0.327805	2	0.848825	0.110466	0.194562	0.671262	0.0273858	0.11393	0.810041	-0.13544	0.265659	0.660863	0.0322228	0.109106	0.795578	0	TRUE	7.05e-22
Posterior urethral valve	RNASE1	IVW	3	-0.0660292	0.379668	0.861934	-0.156428	0.0917535	0.337711	160.227	0.180419	1	0.671014	3.08699	2	0.213633	0.847098	0.61665	0.400589	-0.0447106	0.312655	0.886288	-1.51589	0.954666	0.253237	0.128099	0.313271	0.722236	0.199249	TRUE	9.96e-103
Posterior urethral valve	PSAPL1	IVW	4	-0.0306115	0.189206	0.871472	0.0838418	0.0648339	0.325179	383.537	1.08018	2	0.582697	2.75248	3	0.431382	-0.282078	0.271316	0.407682	-0.0390784	0.198284	0.843763	1.00618	0.691554	0.24168	-0.127364	0.202816	0.574571	0	TRUE	4.53e-13
Posterior urethral valve	AHSG	IVW	4	-0.0285294	0.177412	0.872244	-0.065415	0.0524611	0.33865	623.597	1.03303	2	0.596597	2.58785	3	0.459624	0.253881	0.287699	0.470619	0.0184669	0.195618	0.924789	0.00543963	0.441448	0.990942	0.0601145	0.19032	0.772808	0	TRUE	3.51e-34
Posterior urethral valve	APOL3	IVW	3	-0.0236751	0.14787	0.872796	0.0806095	0.0982891	0.56271	798.837	0.0490381	1	0.824746	0.721646	2	0.697102	-0.193727	0.254674	0.586003	-0.0757717	0.165462	0.646994	-0.0895555	0.20854	0.709441	-0.0812143	0.192909	0.714683	0	TRUE	3.85e-156
Posterior urethral valve	SERPINA11	IVW	3	-0.0407717	0.260023	0.875402	0.0617164	0.0656762	0.519782	234.925	1.01925	1	0.312696	1.9193	2	0.383026	-0.36553	0.433993	0.554381	-0.153776	0.26659	0.564056	-0.0958536	0.488075	0.862451	-0.19966	0.299728	0.573877	0	TRUE	1.4e-111
Posterior urethral valve	SWAP70	IVW	3	-0.0279868	0.184043	0.879135	-0.0010884	0.0846202	0.991812	865.431	0.00575844	1	0.939511	0.00592388	2	0.997042	-0.0238056	0.373558	0.959485	-0.0252649	0.186927	0.892486	-0.0191559	0.300885	0.955028	-0.0242956	0.182585	0.906323	0	TRUE	1.7e-36
Posterior urethral valve	SELL	IVW	3	-0.0301403	0.205581	0.88344	-0.107277	0.0747347	0.387367	1272.72	0.799283	1	0.371308	2.85977	2	0.239336	0.306423	0.290744	0.483289	0.0150421	0.169691	0.929365	0.0822734	0.303964	0.812021	0.0147756	0.183991	0.943307	0	TRUE	1e-28
Posterior urethral valve	HAVCR2	IVW	3	-0.0417882	0.304562	0.890867	0.100963	0.165551	0.651363	951.653	4.34033	1	0.0372198	5.95462	2	0.0509297	-0.346364	0.620196	0.675752	-0.0422376	0.183023	0.817488	-0.0128832	0.368569	0.975291	-0.0415982	0.190638	0.84751	0.352961	TRUE	6.19e-37
Posterior urethral valve	GFRA2	IVW	3	-0.0375096	0.285956	0.895639	-0.101304	0.127615	0.572853	325.535	2.771	1	0.0959859	4.51715	2	0.104499	0.376221	0.609887	0.64812	0.0156917	0.196374	0.936311	0.180806	0.287395	0.593549	0.0153162	0.200204	0.945983	0.191634	TRUE	6.91e-190
Posterior urethral valve	IL6R	IVW	3	0.0100824	0.0896291	0.910435	0.00229703	0.1435	0.98981	7771.01	2.52981	1	0.111713	2.53046	2	0.282174	0.00629015	0.268678	0.985099	0.00544824	0.0822198	0.947167	-0.0715946	0.126711	0.628985	0.0186716	0.0850661	0.846629	0	TRUE	2.08e-14
Posterior urethral valve	WFIKKN2	IVW	3	0.017252	0.172888	0.920513	-0.00997122	0.0822647	0.923211	572.454	1.14231	1	0.285164	1.15909	2	0.560152	0.0519184	0.340504	0.903673	0.014339	0.179629	0.936376	0.0217741	0.271607	0.943404	0.033049	0.185925	0.87529	0	TRUE	1.44e-38
Posterior urethral valve	ISLR2	IVW	3	-0.0380423	0.393306	0.922945	-0.976975	0.549499	0.326173	228.196	0.0767385	1	0.781767	3.2378	2	0.198116	4.81957	2.74959	0.330055	-0.071761	0.322371	0.823844	-1.05023	0.880045	0.355087	0.26706	0.348247	0.523315	0.36856	TRUE	1.12e-83
Posterior urethral valve	SMOC2	IVW	4	-0.0189197	0.207523	0.927358	-0.0354852	0.0959964	0.747113	293.839	0.210371	2	0.900158	0.347013	3	0.950957	0.126864	0.44565	0.802664	0.00263479	0.213201	0.99014	0.00997476	0.360799	0.97968	0.00997476	0.228047	0.96786	0	TRUE	6.06e-176
Posterior urethral valve	NCR3	IVW	3	-0.0265801	0.374455	0.943411	-0.039192	0.123927	0.805004	120.233	0.594285	1	0.440767	0.6943	2	0.706699	0.196318	0.798109	0.846453	0.0280264	0.382746	0.941627	0.13657	0.514263	0.815444	0.0372076	0.407152	0.935515	0	TRUE	3.87e-55
Posterior urethral valve	ADIPOQ	IVW	3	-0.0151241	0.227582	0.947015	-0.0524124	0.0919845	0.670285	233.092	0.870856	1	0.350719	1.19552	2	0.550041	0.119662	0.328254	0.777456	0.023385	0.242454	0.923162	0.136993	0.346233	0.730569	0.0276521	0.263398	0.92597	0	TRUE	1.84e-109
Posterior urethral valve	NQO2	IVW	3	0.0121027	0.193843	0.950216	0.176882	0.130136	0.403809	1957.44	2.1515	1	0.14243	6.12628	2	0.0467406	-0.383364	0.333236	0.455539	-0.0378555	0.114218	0.740319	0.0870439	0.30961	0.805019	-0.0747291	0.113657	0.578416	0.46138	TRUE	1.64e-130
Posterior urethral valve	FAM151A	IVW	3	-0.0122466	0.230745	0.957673	0.0607125	0.137891	0.73596	218.84	0.283755	1	0.594251	0.477613	2	0.787567	-0.319766	0.73557	0.738939	-0.00662961	0.230306	0.977035	0.023184	0.332312	0.950728	-0.018269	0.259166	0.950217	0	TRUE	6.35e-130
Posterior urethral valve	FLRT2	IVW	3	-0.00880056	0.275011	0.974471	0.144473	0.0925029	0.362561	317.958	0.830622	1	0.362093	3.26992	2	0.19496	-0.692367	0.487662	0.390651	-0.0122923	0.225946	0.956614	0.695317	0.560712	0.340706	-0.234416	0.226767	0.409884	0.203685	TRUE	2.47e-152
Posterior urethral valve	SERPINA1	IVW	3	0.00239565	0.16947	0.988721	0.0424439	0.067589	0.643027	598.824	0.000200121	1	0.988713	0.394546	2	0.820966	-0.133865	0.275323	0.711895	-0.00771471	0.179708	0.965758	0.11372	0.316411	0.753691	-0.0194337	0.18001	0.923883	0	TRUE	3.58e-51
Posterior urethral valve	TNFSF13B	IVW	2	-2.26779	0.741026	0.00221086	NA	NA	NA	NA	NA	NA	NA	1.02321	1	0.311758	NA	NA	NA	NA	NA	NA	NA	NA	NA	NA	NA	NA	NA	TRUE	4.08e-08
Posterior urethral valve	FCN1	IVW	2	0.443529	0.158296	0.00508045	NA	NA	NA	NA	NA	NA	NA	0.159285	1	0.689815	NA	NA	NA	NA	NA	NA	NA	NA	NA	NA	NA	NA	NA	TRUE	5.07e-265
Posterior urethral valve	SH3BGRL3	IVW	2	0.733567	0.280399	0.00889259	NA	NA	NA	NA	NA	NA	NA	0.0247843	1	0.874906	NA	NA	NA	NA	NA	NA	NA	NA	NA	NA	NA	NA	NA	TRUE	5.63e-135
Posterior urethral valve	TNFSF8	IVW	2	-1.10346	0.430179	0.0103143	NA	NA	NA	NA	NA	NA	NA	8.28e-05	1	0.99274	NA	NA	NA	NA	NA	NA	NA	NA	NA	NA	NA	NA	NA	TRUE	1.87e-35
Posterior urethral valve	TMEM190	IVW	2	0.299973	0.137296	0.0288988	NA	NA	NA	NA	NA	NA	NA	0.214325	1	0.643398	NA	NA	NA	NA	NA	NA	NA	NA	NA	NA	NA	NA	NA	TRUE	1.13e-34
Posterior urethral valve	IGSF8	IVW	2	0.810544	0.389171	0.0372746	NA	NA	NA	NA	NA	NA	NA	0.000945551	1	0.975469	NA	NA	NA	NA	NA	NA	NA	NA	NA	NA	NA	NA	NA	TRUE	1.76e-34
Posterior urethral valve	TGM3	IVW	2	-1.13943	0.581371	0.0500067	NA	NA	NA	NA	NA	NA	NA	0.00553069	1	0.940717	NA	NA	NA	NA	NA	NA	NA	NA	NA	NA	NA	NA	NA	TRUE	8.45e-16
Posterior urethral valve	GPC5	IVW	2	-0.325527	0.167802	0.0523856	NA	NA	NA	NA	NA	NA	NA	0.526421	1	0.468115	NA	NA	NA	NA	NA	NA	NA	NA	NA	NA	NA	NA	NA	TRUE	6.83e-67
Posterior urethral valve	DBI	IVW	2	-0.488157	0.253171	0.0538336	NA	NA	NA	NA	NA	NA	NA	0.43937	1	0.507427	NA	NA	NA	NA	NA	NA	NA	NA	NA	NA	NA	NA	NA	TRUE	3.05e-92
Posterior urethral valve	PPID	IVW	2	0.471363	0.245875	0.0552275	NA	NA	NA	NA	NA	NA	NA	0.55764	1	0.455213	NA	NA	NA	NA	NA	NA	NA	NA	NA	NA	NA	NA	NA	TRUE	6.71e-112
Posterior urethral valve	REN	IVW	2	-1.15107	0.601076	0.0554904	NA	NA	NA	NA	NA	NA	NA	0.282509	1	0.595061	NA	NA	NA	NA	NA	NA	NA	NA	NA	NA	NA	NA	NA	TRUE	1.17e-20
Posterior urethral valve	IL17RD	IVW	2	0.349423	0.186304	0.0607165	NA	NA	NA	NA	NA	NA	NA	0.273848	1	0.600762	NA	NA	NA	NA	NA	NA	NA	NA	NA	NA	NA	NA	NA	TRUE	6.04e-28
Posterior urethral valve	SNPH	IVW	2	1.34888	0.748571	0.0715543	NA	NA	NA	NA	NA	NA	NA	0.0153538	1	0.901386	NA	NA	NA	NA	NA	NA	NA	NA	NA	NA	NA	NA	NA	TRUE	2.06e-12
Posterior urethral valve	IL1RN	IVW	2	0.497964	0.289111	0.0849976	NA	NA	NA	NA	NA	NA	NA	0.12368	1	0.725077	NA	NA	NA	NA	NA	NA	NA	NA	NA	NA	NA	NA	NA	TRUE	1.92e-87
Posterior urethral valve	SERPINA10	IVW	2	0.316916	0.187448	0.0908969	NA	NA	NA	NA	NA	NA	NA	1.4445	1	0.229413	NA	NA	NA	NA	NA	NA	NA	NA	NA	NA	NA	NA	NA	TRUE	7.43e-23
Posterior urethral valve	BPIFB1	IVW	2	-0.587755	0.352299	0.0952475	NA	NA	NA	NA	NA	NA	NA	1.26438	1	0.260823	NA	NA	NA	NA	NA	NA	NA	NA	NA	NA	NA	NA	NA	TRUE	1.4e-70
Posterior urethral valve	TIMP4	IVW	2	-0.303186	0.183869	0.099162	NA	NA	NA	NA	NA	NA	NA	0.236816	1	0.626515	NA	NA	NA	NA	NA	NA	NA	NA	NA	NA	NA	NA	NA	TRUE	1.9e-183
Posterior urethral valve	TREM1	IVW	2	-0.392806	0.238851	0.10006	NA	NA	NA	NA	NA	NA	NA	1.23385	1	0.26666	NA	NA	NA	NA	NA	NA	NA	NA	NA	NA	NA	NA	NA	TRUE	8.11e-168
Posterior urethral valve	ANGPT2	IVW	2	-0.75661	0.462	0.101487	NA	NA	NA	NA	NA	NA	NA	0.0872391	1	0.767717	NA	NA	NA	NA	NA	NA	NA	NA	NA	NA	NA	NA	NA	TRUE	2.13e-30
Posterior urethral valve	SIRPB1	IVW	2	-0.142096	0.0867696	0.101499	NA	NA	NA	NA	NA	NA	NA	0.393165	1	0.530641	NA	NA	NA	NA	NA	NA	NA	NA	NA	NA	NA	NA	NA	FALSE	0.273136
Posterior urethral valve	CD48	IVW	2	-0.450716	0.276157	0.102658	NA	NA	NA	NA	NA	NA	NA	1.12657	1	0.288509	NA	NA	NA	NA	NA	NA	NA	NA	NA	NA	NA	NA	NA	TRUE	9.51e-97
Posterior urethral valve	BST1	IVW	2	0.316117	0.194882	0.104783	NA	NA	NA	NA	NA	NA	NA	0.482651	1	0.487224	NA	NA	NA	NA	NA	NA	NA	NA	NA	NA	NA	NA	NA	TRUE	1.37e-190
Posterior urethral valve	MX1	IVW	2	1.12445	0.701136	0.10877	NA	NA	NA	NA	NA	NA	NA	0.0427439	1	0.836208	NA	NA	NA	NA	NA	NA	NA	NA	NA	NA	NA	NA	NA	TRUE	9.43e-15
Posterior urethral valve	CBR3	IVW	2	0.300397	0.18747	0.109073	NA	NA	NA	NA	NA	NA	NA	0.784216	1	0.375855	NA	NA	NA	NA	NA	NA	NA	NA	NA	NA	NA	NA	NA	TRUE	2.88e-11
Posterior urethral valve	BOC	IVW	2	0.600771	0.377852	0.111843	NA	NA	NA	NA	NA	NA	NA	1.67816	1	0.195169	NA	NA	NA	NA	NA	NA	NA	NA	NA	NA	NA	NA	NA	TRUE	2.54e-74
Posterior urethral valve	PTK7	IVW	2	0.927877	0.585151	0.112807	NA	NA	NA	NA	NA	NA	NA	0.0151842	1	0.90193	NA	NA	NA	NA	NA	NA	NA	NA	NA	NA	NA	NA	NA	TRUE	3.9e-18
Posterior urethral valve	PLEKHA1	IVW	2	-0.321765	0.21069	0.126713	NA	NA	NA	NA	NA	NA	NA	0.209185	1	0.647407	NA	NA	NA	NA	NA	NA	NA	NA	NA	NA	NA	NA	NA	TRUE	1.22e-168
Posterior urethral valve	ATP1B2	IVW	2	-0.601766	0.399885	0.132363	NA	NA	NA	NA	NA	NA	NA	0.308466	1	0.578623	NA	NA	NA	NA	NA	NA	NA	NA	NA	NA	NA	NA	NA	TRUE	1.04e-206
Posterior urethral valve	PKDCC	IVW	2	1.14627	0.766863	0.134979	NA	NA	NA	NA	NA	NA	NA	0.000459374	1	0.9829	NA	NA	NA	NA	NA	NA	NA	NA	NA	NA	NA	NA	NA	TRUE	4.72e-13
Posterior urethral valve	ASPH	IVW	2	-1.24987	0.83939	0.136482	NA	NA	NA	NA	NA	NA	NA	2.22225	1	0.136035	NA	NA	NA	NA	NA	NA	NA	NA	NA	NA	NA	NA	NA	TRUE	6.93e-19
Posterior urethral valve	CD209	IVW	2	1.11305	0.752532	0.13912	NA	NA	NA	NA	NA	NA	NA	0.361779	1	0.54752	NA	NA	NA	NA	NA	NA	NA	NA	NA	NA	NA	NA	NA	TRUE	9.82e-12
Posterior urethral valve	THG1L	IVW	2	0.248347	0.170389	0.14497	NA	NA	NA	NA	NA	NA	NA	0.204614	1	0.651022	NA	NA	NA	NA	NA	NA	NA	NA	NA	NA	NA	NA	NA	TRUE	5.43e-12
Posterior urethral valve	RSPO3	IVW	2	0.398404	0.273859	0.145731	NA	NA	NA	NA	NA	NA	NA	0.379502	1	0.53787	NA	NA	NA	NA	NA	NA	NA	NA	NA	NA	NA	NA	NA	TRUE	9.2e-99
Posterior urethral valve	C1QC	IVW	2	0.426542	0.299088	0.153828	NA	NA	NA	NA	NA	NA	NA	0.00245281	1	0.9605	NA	NA	NA	NA	NA	NA	NA	NA	NA	NA	NA	NA	NA	TRUE	3.97e-78
Posterior urethral valve	POGLUT1	IVW	2	-0.470393	0.330685	0.154887	NA	NA	NA	NA	NA	NA	NA	0.000482361	1	0.982478	NA	NA	NA	NA	NA	NA	NA	NA	NA	NA	NA	NA	NA	TRUE	3.68e-82
Posterior urethral valve	SERPINA5	IVW	2	-0.352842	0.248964	0.156413	NA	NA	NA	NA	NA	NA	NA	0.517095	1	0.472084	NA	NA	NA	NA	NA	NA	NA	NA	NA	NA	NA	NA	NA	TRUE	2.24e-114
Posterior urethral valve	BTD	IVW	2	-0.194155	0.140735	0.167718	NA	NA	NA	NA	NA	NA	NA	0.551582	1	0.457672	NA	NA	NA	NA	NA	NA	NA	NA	NA	NA	NA	NA	NA	TRUE	4.37e-08
Posterior urethral valve	C4BPA	IVW	2	0.259589	0.188698	0.168918	NA	NA	NA	NA	NA	NA	NA	0.410922	1	0.521502	NA	NA	NA	NA	NA	NA	NA	NA	NA	NA	NA	NA	NA	TRUE	0.000120724
Posterior urethral valve	DAPK2	IVW	2	-0.311476	0.230496	0.176589	NA	NA	NA	NA	NA	NA	NA	0.518434	1	0.471511	NA	NA	NA	NA	NA	NA	NA	NA	NA	NA	NA	NA	NA	TRUE	6.63e-136
Posterior urethral valve	IL1RL2	IVW	2	-0.502777	0.375999	0.181165	NA	NA	NA	NA	NA	NA	NA	0.0102431	1	0.919385	NA	NA	NA	NA	NA	NA	NA	NA	NA	NA	NA	NA	NA	TRUE	2.41e-51
Posterior urethral valve	PNP	IVW	2	-0.552142	0.415129	0.183502	NA	NA	NA	NA	NA	NA	NA	0.565438	1	0.452077	NA	NA	NA	NA	NA	NA	NA	NA	NA	NA	NA	NA	NA	TRUE	2.63e-38
Posterior urethral valve	ITIH2	IVW	2	0.165821	0.125355	0.185897	NA	NA	NA	NA	NA	NA	NA	0.457097	1	0.498984	NA	NA	NA	NA	NA	NA	NA	NA	NA	NA	NA	NA	NA	TRUE	7.83e-37
Posterior urethral valve	QPCT	IVW	2	0.391279	0.302485	0.195822	NA	NA	NA	NA	NA	NA	NA	0.57402	1	0.448666	NA	NA	NA	NA	NA	NA	NA	NA	NA	NA	NA	NA	NA	TRUE	1.23e-88
Posterior urethral valve	RARRES1	IVW	2	-0.112864	0.087842	0.198845	NA	NA	NA	NA	NA	NA	NA	0.0595846	1	0.807154	NA	NA	NA	NA	NA	NA	NA	NA	NA	NA	NA	NA	NA	TRUE	1.89e-102
Posterior urethral valve	MIA	IVW	2	-0.187884	0.147633	0.203143	NA	NA	NA	NA	NA	NA	NA	0.121892	1	0.726992	NA	NA	NA	NA	NA	NA	NA	NA	NA	NA	NA	NA	NA	FALSE	0.409709
Posterior urethral valve	CRTAM	IVW	2	0.338306	0.266197	0.203769	NA	NA	NA	NA	NA	NA	NA	0.00126805	1	0.971594	NA	NA	NA	NA	NA	NA	NA	NA	NA	NA	NA	NA	NA	TRUE	7.65e-99
Posterior urethral valve	MDGA1	IVW	2	-0.195133	0.155045	0.208189	NA	NA	NA	NA	NA	NA	NA	0.315295	1	0.574449	NA	NA	NA	NA	NA	NA	NA	NA	NA	NA	NA	NA	NA	TRUE	2.66e-50
Posterior urethral valve	CTSH	IVW	2	0.301647	0.24133	0.211322	NA	NA	NA	NA	NA	NA	NA	1.83619	1	0.175399	NA	NA	NA	NA	NA	NA	NA	NA	NA	NA	NA	NA	NA	TRUE	3.1e-11
Posterior urethral valve	SLITRK6	IVW	2	-0.41859	0.339605	0.217733	NA	NA	NA	NA	NA	NA	NA	0.831883	1	0.361729	NA	NA	NA	NA	NA	NA	NA	NA	NA	NA	NA	NA	NA	TRUE	9.03e-62
Posterior urethral valve	REG3A	IVW	2	0.356552	0.295405	0.227435	NA	NA	NA	NA	NA	NA	NA	0.0141064	1	0.905457	NA	NA	NA	NA	NA	NA	NA	NA	NA	NA	NA	NA	NA	TRUE	7.47e-69
Posterior urethral valve	CPNE1	IVW	2	0.183053	0.153225	0.232218	NA	NA	NA	NA	NA	NA	NA	1.2684	1	0.260066	NA	NA	NA	NA	NA	NA	NA	NA	NA	NA	NA	NA	NA	TRUE	1.06e-71
Posterior urethral valve	ERAP2	IVW	2	-0.191973	0.16279	0.23829	NA	NA	NA	NA	NA	NA	NA	0.144303	1	0.704041	NA	NA	NA	NA	NA	NA	NA	NA	NA	NA	NA	NA	NA	TRUE	6.28e-158
Posterior urethral valve	LIPN	IVW	2	-0.348651	0.297805	0.241705	NA	NA	NA	NA	NA	NA	NA	0.35778	1	0.549742	NA	NA	NA	NA	NA	NA	NA	NA	NA	NA	NA	NA	NA	TRUE	2.77e-124
Posterior urethral valve	RAB31	IVW	2	-0.615281	0.526153	0.242244	NA	NA	NA	NA	NA	NA	NA	0.0814542	1	0.775336	NA	NA	NA	NA	NA	NA	NA	NA	NA	NA	NA	NA	NA	TRUE	5.64e-30
Posterior urethral valve	APOM	IVW	2	-0.85901	0.735905	0.243096	NA	NA	NA	NA	NA	NA	NA	0.187635	1	0.664892	NA	NA	NA	NA	NA	NA	NA	NA	NA	NA	NA	NA	NA	TRUE	3.95e-15
Posterior urethral valve	EBI3	IVW	2	0.321837	0.279318	0.249229	NA	NA	NA	NA	NA	NA	NA	0.0527087	1	0.818415	NA	NA	NA	NA	NA	NA	NA	NA	NA	NA	NA	NA	NA	TRUE	7.59e-87
Posterior urethral valve	IL18R1	IVW	2	-0.260628	0.226726	0.250339	NA	NA	NA	NA	NA	NA	NA	0.598253	1	0.439245	NA	NA	NA	NA	NA	NA	NA	NA	NA	NA	NA	NA	NA	TRUE	8.44e-160
Posterior urethral valve	APCS	IVW	2	-0.329358	0.287193	0.251458	NA	NA	NA	NA	NA	NA	NA	0.0922731	1	0.761307	NA	NA	NA	NA	NA	NA	NA	NA	NA	NA	NA	NA	NA	TRUE	5.94e-115
Posterior urethral valve	LRP8	IVW	2	-0.381876	0.333496	0.252181	NA	NA	NA	NA	NA	NA	NA	0.657933	1	0.417291	NA	NA	NA	NA	NA	NA	NA	NA	NA	NA	NA	NA	NA	TRUE	1.39e-67
Posterior urethral valve	SLAMF7	IVW	2	-0.603138	0.529262	0.25446	NA	NA	NA	NA	NA	NA	NA	0.551068	1	0.457882	NA	NA	NA	NA	NA	NA	NA	NA	NA	NA	NA	NA	NA	TRUE	1.48e-22
Posterior urethral valve	DNAJB11	IVW	2	-0.52473	0.461782	0.255825	NA	NA	NA	NA	NA	NA	NA	0.818028	1	0.365757	NA	NA	NA	NA	NA	NA	NA	NA	NA	NA	NA	NA	NA	TRUE	8.39e-32
Posterior urethral valve	CTSO	IVW	2	-0.461918	0.410357	0.260314	NA	NA	NA	NA	NA	NA	NA	0.412344	1	0.520782	NA	NA	NA	NA	NA	NA	NA	NA	NA	NA	NA	NA	NA	TRUE	2.29e-46
Posterior urethral valve	ABO	IVW	2	-0.179011	0.160072	0.263432	NA	NA	NA	NA	NA	NA	NA	2.2123	1	0.136914	NA	NA	NA	NA	NA	NA	NA	NA	NA	NA	NA	NA	NA	FALSE	0.163574
Posterior urethral valve	C7	IVW	2	-0.128372	0.114826	0.263581	NA	NA	NA	NA	NA	NA	NA	0.319888	1	0.571675	NA	NA	NA	NA	NA	NA	NA	NA	NA	NA	NA	NA	NA	FALSE	0.433599
Posterior urethral valve	CLEC1B	IVW	2	-0.428848	0.38388	0.263933	NA	NA	NA	NA	NA	NA	NA	0.00278826	1	0.957888	NA	NA	NA	NA	NA	NA	NA	NA	NA	NA	NA	NA	NA	TRUE	1.16e-46
Posterior urethral valve	REG1A	IVW	2	-0.392174	0.351607	0.264691	NA	NA	NA	NA	NA	NA	NA	0.0931611	1	0.760196	NA	NA	NA	NA	NA	NA	NA	NA	NA	NA	NA	NA	NA	TRUE	3.14e-50
Posterior urethral valve	SIGLEC5	IVW	2	0.142577	0.127857	0.264796	NA	NA	NA	NA	NA	NA	NA	0.0923429	1	0.761219	NA	NA	NA	NA	NA	NA	NA	NA	NA	NA	NA	NA	NA	TRUE	3.1e-118
Posterior urethral valve	TGFBR3	IVW	2	0.646317	0.581099	0.266039	NA	NA	NA	NA	NA	NA	NA	0.107918	1	0.742527	NA	NA	NA	NA	NA	NA	NA	NA	NA	NA	NA	NA	NA	TRUE	1.44e-20
Posterior urethral valve	UGT1A1	IVW	2	-0.327695	0.295038	0.266703	NA	NA	NA	NA	NA	NA	NA	1.1279	1	0.288224	NA	NA	NA	NA	NA	NA	NA	NA	NA	NA	NA	NA	NA	TRUE	6.34e-93
Posterior urethral valve	CSF2RB	IVW	2	0.202431	0.186247	0.277082	NA	NA	NA	NA	NA	NA	NA	0.483813	1	0.4867	NA	NA	NA	NA	NA	NA	NA	NA	NA	NA	NA	NA	NA	TRUE	9.59e-10
Posterior urethral valve	EPB41	IVW	2	0.932823	0.859164	0.277597	NA	NA	NA	NA	NA	NA	NA	0.05067	1	0.821901	NA	NA	NA	NA	NA	NA	NA	NA	NA	NA	NA	NA	NA	TRUE	4.61e-13
Posterior urethral valve	APOA5	IVW	2	-0.341543	0.314876	0.278059	NA	NA	NA	NA	NA	NA	NA	1.04721	1	0.306152	NA	NA	NA	NA	NA	NA	NA	NA	NA	NA	NA	NA	NA	TRUE	4.48e-75
Posterior urethral valve	FBLN5	IVW	2	0.87423	0.815227	0.283551	NA	NA	NA	NA	NA	NA	NA	1.45586	1	0.227589	NA	NA	NA	NA	NA	NA	NA	NA	NA	NA	NA	NA	NA	TRUE	2.71e-13
Posterior urethral valve	IL1R2	IVW	2	-0.155441	0.145199	0.284375	NA	NA	NA	NA	NA	NA	NA	0.0417956	1	0.83801	NA	NA	NA	NA	NA	NA	NA	NA	NA	NA	NA	NA	NA	TRUE	1.25e-34
Posterior urethral valve	CYTL1	IVW	2	0.336497	0.315674	0.28644	NA	NA	NA	NA	NA	NA	NA	2.99138	1	0.083709	NA	NA	NA	NA	NA	NA	NA	NA	NA	NA	NA	NA	NA	TRUE	4.2e-11
Posterior urethral valve	RGMB	IVW	2	0.414711	0.389854	0.287437	NA	NA	NA	NA	NA	NA	NA	0.790982	1	0.373803	NA	NA	NA	NA	NA	NA	NA	NA	NA	NA	NA	NA	NA	TRUE	8.88e-51
Posterior urethral valve	ANXA11	IVW	2	0.418889	0.393904	0.287587	NA	NA	NA	NA	NA	NA	NA	0.602701	1	0.437549	NA	NA	NA	NA	NA	NA	NA	NA	NA	NA	NA	NA	NA	TRUE	2.54e-47
Posterior urethral valve	HTRA1	IVW	2	-0.689714	0.653307	0.291093	NA	NA	NA	NA	NA	NA	NA	0.335799	1	0.562264	NA	NA	NA	NA	NA	NA	NA	NA	NA	NA	NA	NA	NA	TRUE	2.91e-18
Posterior urethral valve	ASGR1	IVW	2	0.692285	0.666519	0.298964	NA	NA	NA	NA	NA	NA	NA	0.381202	1	0.536961	NA	NA	NA	NA	NA	NA	NA	NA	NA	NA	NA	NA	NA	TRUE	4.08e-19
Posterior urethral valve	FCER2	IVW	2	-0.234558	0.226475	0.300347	NA	NA	NA	NA	NA	NA	NA	0.705542	1	0.400928	NA	NA	NA	NA	NA	NA	NA	NA	NA	NA	NA	NA	NA	TRUE	3.17e-131
Posterior urethral valve	OAF	IVW	2	-0.288103	0.281493	0.306079	NA	NA	NA	NA	NA	NA	NA	2.22714	1	0.135605	NA	NA	NA	NA	NA	NA	NA	NA	NA	NA	NA	NA	NA	TRUE	1.41e-197
Posterior urethral valve	ASRGL1	IVW	2	-0.402013	0.393316	0.306728	NA	NA	NA	NA	NA	NA	NA	1.5667	1	0.210687	NA	NA	NA	NA	NA	NA	NA	NA	NA	NA	NA	NA	NA	TRUE	1.42e-77
Posterior urethral valve	POR	IVW	2	0.410512	0.40318	0.308591	NA	NA	NA	NA	NA	NA	NA	0.606746	1	0.436016	NA	NA	NA	NA	NA	NA	NA	NA	NA	NA	NA	NA	NA	TRUE	3.76e-47
Posterior urethral valve	PPIC	IVW	2	0.172681	0.169726	0.308956	NA	NA	NA	NA	NA	NA	NA	0.183704	1	0.668209	NA	NA	NA	NA	NA	NA	NA	NA	NA	NA	NA	NA	NA	TRUE	1.12e-22
Posterior urethral valve	AMIGO2	IVW	2	0.578939	0.569582	0.309425	NA	NA	NA	NA	NA	NA	NA	0.973174	1	0.32389	NA	NA	NA	NA	NA	NA	NA	NA	NA	NA	NA	NA	NA	TRUE	4.59e-20
Posterior urethral valve	CFHR5	IVW	2	0.427909	0.429293	0.318873	NA	NA	NA	NA	NA	NA	NA	0.162573	1	0.686798	NA	NA	NA	NA	NA	NA	NA	NA	NA	NA	NA	NA	NA	TRUE	6.69e-47
Posterior urethral valve	AKR1C3	IVW	2	-0.740625	0.749192	0.322876	NA	NA	NA	NA	NA	NA	NA	2.77696	1	0.0956293	NA	NA	NA	NA	NA	NA	NA	NA	NA	NA	NA	NA	NA	TRUE	1.3e-51
Posterior urethral valve	LY9	IVW	2	0.388111	0.401984	0.3343	NA	NA	NA	NA	NA	NA	NA	0.35305	1	0.552392	NA	NA	NA	NA	NA	NA	NA	NA	NA	NA	NA	NA	NA	TRUE	1.27e-44
Posterior urethral valve	COLEC12	IVW	2	0.433154	0.45626	0.342438	NA	NA	NA	NA	NA	NA	NA	0.004504	1	0.946493	NA	NA	NA	NA	NA	NA	NA	NA	NA	NA	NA	NA	NA	TRUE	1.28e-29
Posterior urethral valve	PGLYRP2	IVW	2	-0.207286	0.221699	0.349793	NA	NA	NA	NA	NA	NA	NA	0.113645	1	0.736032	NA	NA	NA	NA	NA	NA	NA	NA	NA	NA	NA	NA	NA	TRUE	1.57e-147
Posterior urethral valve	AGT	IVW	2	0.325156	0.348752	0.35116	NA	NA	NA	NA	NA	NA	NA	0.0128075	1	0.909896	NA	NA	NA	NA	NA	NA	NA	NA	NA	NA	NA	NA	NA	TRUE	2.98e-58
Posterior urethral valve	B3GNT2	IVW	2	0.313239	0.338218	0.35437	NA	NA	NA	NA	NA	NA	NA	0.00552999	1	0.940721	NA	NA	NA	NA	NA	NA	NA	NA	NA	NA	NA	NA	NA	TRUE	2.78e-69
Posterior urethral valve	PTGFRN	IVW	2	0.334789	0.363582	0.357152	NA	NA	NA	NA	NA	NA	NA	0.313012	1	0.575838	NA	NA	NA	NA	NA	NA	NA	NA	NA	NA	NA	NA	NA	TRUE	1.39e-53
Posterior urethral valve	EDIL3	IVW	2	1.86619	2.03981	0.360253	NA	NA	NA	NA	NA	NA	NA	6.29945	1	0.0120776	NA	NA	NA	NA	NA	NA	NA	NA	NA	NA	NA	NA	NA	TRUE	8.8e-08
Posterior urethral valve	SCARF1	IVW	2	-0.156782	0.175266	0.371034	NA	NA	NA	NA	NA	NA	NA	0.0206245	1	0.885807	NA	NA	NA	NA	NA	NA	NA	NA	NA	NA	NA	NA	NA	TRUE	1.89e-12
Posterior urethral valve	PGM1	IVW	2	-0.552106	0.62578	0.377631	NA	NA	NA	NA	NA	NA	NA	0.0425775	1	0.836523	NA	NA	NA	NA	NA	NA	NA	NA	NA	NA	NA	NA	NA	TRUE	4.28e-20
Posterior urethral valve	ANXA4	IVW	2	-0.223735	0.253863	0.378144	NA	NA	NA	NA	NA	NA	NA	0.0221549	1	0.881676	NA	NA	NA	NA	NA	NA	NA	NA	NA	NA	NA	NA	NA	TRUE	2.5e-122
Posterior urethral valve	ENGASE	IVW	2	-0.117808	0.133699	0.378241	NA	NA	NA	NA	NA	NA	NA	0.437635	1	0.508266	NA	NA	NA	NA	NA	NA	NA	NA	NA	NA	NA	NA	NA	TRUE	6.43e-135
Posterior urethral valve	CFB	IVW	2	-0.420173	0.480664	0.382036	NA	NA	NA	NA	NA	NA	NA	2.87704	1	0.0898513	NA	NA	NA	NA	NA	NA	NA	NA	NA	NA	NA	NA	NA	TRUE	0.00147226
Posterior urethral valve	TIE1	IVW	2	0.257316	0.295021	0.383101	NA	NA	NA	NA	NA	NA	NA	0.461759	1	0.496803	NA	NA	NA	NA	NA	NA	NA	NA	NA	NA	NA	NA	NA	TRUE	8.63e-90
Posterior urethral valve	TBCE	IVW	2	-0.488388	0.560055	0.383189	NA	NA	NA	NA	NA	NA	NA	0.0831113	1	0.773125	NA	NA	NA	NA	NA	NA	NA	NA	NA	NA	NA	NA	NA	TRUE	3.88e-24
Posterior urethral valve	PKP2	IVW	2	0.591143	0.681022	0.385382	NA	NA	NA	NA	NA	NA	NA	0.163743	1	0.685733	NA	NA	NA	NA	NA	NA	NA	NA	NA	NA	NA	NA	NA	TRUE	1.1e-24
Posterior urethral valve	GNLY	IVW	2	-0.153962	0.178198	0.387591	NA	NA	NA	NA	NA	NA	NA	0.119071	1	0.730044	NA	NA	NA	NA	NA	NA	NA	NA	NA	NA	NA	NA	NA	TRUE	1.03e-13
Posterior urethral valve	EGLN1	IVW	2	0.367762	0.429491	0.391847	NA	NA	NA	NA	NA	NA	NA	0.210294	1	0.646537	NA	NA	NA	NA	NA	NA	NA	NA	NA	NA	NA	NA	NA	TRUE	3.9e-55
Posterior urethral valve	PPP1R14A	IVW	2	-0.284152	0.337562	0.399912	NA	NA	NA	NA	NA	NA	NA	0.164387	1	0.685149	NA	NA	NA	NA	NA	NA	NA	NA	NA	NA	NA	NA	NA	TRUE	1.61e-65
Posterior urethral valve	H6PD	IVW	2	0.159799	0.193365	0.40857	NA	NA	NA	NA	NA	NA	NA	1.67636	1	0.195409	NA	NA	NA	NA	NA	NA	NA	NA	NA	NA	NA	NA	NA	TRUE	1.71e-22
Posterior urethral valve	F5	IVW	2	-0.170327	0.208517	0.414014	NA	NA	NA	NA	NA	NA	NA	0.00154431	1	0.968653	NA	NA	NA	NA	NA	NA	NA	NA	NA	NA	NA	NA	NA	TRUE	8.45e-59
Posterior urethral valve	NBL1	IVW	2	0.68916	0.846726	0.415696	NA	NA	NA	NA	NA	NA	NA	0.707437	1	0.400296	NA	NA	NA	NA	NA	NA	NA	NA	NA	NA	NA	NA	NA	TRUE	5.89e-10
Posterior urethral valve	LRIG1	IVW	2	-0.300403	0.374923	0.422993	NA	NA	NA	NA	NA	NA	NA	0.605183	1	0.436607	NA	NA	NA	NA	NA	NA	NA	NA	NA	NA	NA	NA	NA	TRUE	3.9e-38
Posterior urethral valve	ENPEP	IVW	2	0.301242	0.378583	0.426202	NA	NA	NA	NA	NA	NA	NA	0.985908	1	0.320745	NA	NA	NA	NA	NA	NA	NA	NA	NA	NA	NA	NA	NA	TRUE	2.34e-197
Posterior urethral valve	UNC5C	IVW	2	0.390511	0.495013	0.430177	NA	NA	NA	NA	NA	NA	NA	1.91293	1	0.166638	NA	NA	NA	NA	NA	NA	NA	NA	NA	NA	NA	NA	NA	TRUE	9.6e-57
Posterior urethral valve	OSMR	IVW	2	0.399931	0.511504	0.43429	NA	NA	NA	NA	NA	NA	NA	0.628652	1	0.42785	NA	NA	NA	NA	NA	NA	NA	NA	NA	NA	NA	NA	NA	TRUE	4.22e-28
Posterior urethral valve	LINGO1	IVW	2	0.513932	0.658446	0.435083	NA	NA	NA	NA	NA	NA	NA	0.606143	1	0.436244	NA	NA	NA	NA	NA	NA	NA	NA	NA	NA	NA	NA	NA	TRUE	4.44e-16
Posterior urethral valve	APOH	IVW	2	0.0965464	0.123784	0.435417	NA	NA	NA	NA	NA	NA	NA	1.0158	1	0.313517	NA	NA	NA	NA	NA	NA	NA	NA	NA	NA	NA	NA	NA	TRUE	3.97e-29
Posterior urethral valve	TAC1	IVW	2	0.276177	0.355738	0.437542	NA	NA	NA	NA	NA	NA	NA	0.00182201	1	0.965953	NA	NA	NA	NA	NA	NA	NA	NA	NA	NA	NA	NA	NA	TRUE	1.84e-59
Posterior urethral valve	MDGA2	IVW	2	-0.394267	0.509022	0.438601	NA	NA	NA	NA	NA	NA	NA	0.898934	1	0.343068	NA	NA	NA	NA	NA	NA	NA	NA	NA	NA	NA	NA	NA	TRUE	8.87e-27
Posterior urethral valve	MAN2B2	IVW	2	-0.303579	0.399022	0.446772	NA	NA	NA	NA	NA	NA	NA	0.602938	1	0.437459	NA	NA	NA	NA	NA	NA	NA	NA	NA	NA	NA	NA	NA	TRUE	1.91e-37
Posterior urethral valve	SERPING1	IVW	2	0.26394	0.347731	0.447832	NA	NA	NA	NA	NA	NA	NA	3.77609	1	0.0519901	NA	NA	NA	NA	NA	NA	NA	NA	NA	NA	NA	NA	NA	TRUE	6.2e-47
Posterior urethral valve	PLXNC1	IVW	2	-0.123607	0.163998	0.451022	NA	NA	NA	NA	NA	NA	NA	0.0247174	1	0.875073	NA	NA	NA	NA	NA	NA	NA	NA	NA	NA	NA	NA	NA	TRUE	4.77e-179
Posterior urethral valve	PLTP	IVW	2	0.217722	0.293467	0.458149	NA	NA	NA	NA	NA	NA	NA	0.107583	1	0.742913	NA	NA	NA	NA	NA	NA	NA	NA	NA	NA	NA	NA	NA	TRUE	4.87e-81
Posterior urethral valve	ARG1	IVW	2	-0.446345	0.605165	0.460783	NA	NA	NA	NA	NA	NA	NA	0.000422861	1	0.983594	NA	NA	NA	NA	NA	NA	NA	NA	NA	NA	NA	NA	NA	TRUE	8.03e-22
Posterior urethral valve	GAS1	IVW	2	0.41134	0.562	0.464216	NA	NA	NA	NA	NA	NA	NA	0.246058	1	0.619865	NA	NA	NA	NA	NA	NA	NA	NA	NA	NA	NA	NA	NA	TRUE	3.02e-23
Posterior urethral valve	NUCB1	IVW	2	0.339841	0.46493	0.464809	NA	NA	NA	NA	NA	NA	NA	0.275136	1	0.599907	NA	NA	NA	NA	NA	NA	NA	NA	NA	NA	NA	NA	NA	TRUE	2.73e-36
Posterior urethral valve	LIFR	IVW	2	0.636564	0.871236	0.464996	NA	NA	NA	NA	NA	NA	NA	1.62278	1	0.202705	NA	NA	NA	NA	NA	NA	NA	NA	NA	NA	NA	NA	NA	TRUE	2.72e-43
Posterior urethral valve	MANEA	IVW	2	-0.129977	0.181768	0.474566	NA	NA	NA	NA	NA	NA	NA	1.23056	1	0.267298	NA	NA	NA	NA	NA	NA	NA	NA	NA	NA	NA	NA	NA	TRUE	2e-21
Posterior urethral valve	DPT	IVW	2	-0.263878	0.371673	0.47772	NA	NA	NA	NA	NA	NA	NA	0.0594617	1	0.807349	NA	NA	NA	NA	NA	NA	NA	NA	NA	NA	NA	NA	NA	TRUE	7.34e-89
Posterior urethral valve	SIGLEC14	IVW	2	0.0982487	0.138845	0.479184	NA	NA	NA	NA	NA	NA	NA	0.201295	1	0.653677	NA	NA	NA	NA	NA	NA	NA	NA	NA	NA	NA	NA	NA	TRUE	1.92e-18
Posterior urethral valve	DSC2	IVW	2	0.271906	0.386052	0.481232	NA	NA	NA	NA	NA	NA	NA	1.11268	1	0.2915	NA	NA	NA	NA	NA	NA	NA	NA	NA	NA	NA	NA	NA	TRUE	2.59e-51
Posterior urethral valve	DEFB1	IVW	2	0.658233	0.963165	0.49435	NA	NA	NA	NA	NA	NA	NA	4.17538	1	0.0410153	NA	NA	NA	NA	NA	NA	NA	NA	NA	NA	NA	NA	NA	TRUE	7.19e-30
Posterior urethral valve	FCRL1	IVW	2	-0.176724	0.261622	0.499361	NA	NA	NA	NA	NA	NA	NA	1.79757	1	0.180007	NA	NA	NA	NA	NA	NA	NA	NA	NA	NA	NA	NA	NA	TRUE	3.45e-09
Posterior urethral valve	PARK7	IVW	2	0.766244	1.13816	0.5008	NA	NA	NA	NA	NA	NA	NA	4.90927	1	0.0267129	NA	NA	NA	NA	NA	NA	NA	NA	NA	NA	NA	NA	NA	TRUE	7.79e-25
Posterior urethral valve	GSTA1	IVW	2	0.135858	0.202118	0.501477	NA	NA	NA	NA	NA	NA	NA	0.00137051	1	0.970469	NA	NA	NA	NA	NA	NA	NA	NA	NA	NA	NA	NA	NA	TRUE	6.06e-07
Posterior urethral valve	FBLN1	IVW	2	0.254311	0.380365	0.503753	NA	NA	NA	NA	NA	NA	NA	0.00646733	1	0.935903	NA	NA	NA	NA	NA	NA	NA	NA	NA	NA	NA	NA	NA	TRUE	1.52e-48
Posterior urethral valve	HSP90B1	IVW	2	0.138589	0.20745	0.504094	NA	NA	NA	NA	NA	NA	NA	0.54214	1	0.461547	NA	NA	NA	NA	NA	NA	NA	NA	NA	NA	NA	NA	NA	TRUE	6.91e-171
Posterior urethral valve	ARL3	IVW	2	0.484806	0.730186	0.506723	NA	NA	NA	NA	NA	NA	NA	3.44945	1	0.0632729	NA	NA	NA	NA	NA	NA	NA	NA	NA	NA	NA	NA	NA	TRUE	7.6e-48
Posterior urethral valve	IGF2R	IVW	2	0.102601	0.156348	0.511673	NA	NA	NA	NA	NA	NA	NA	0.179448	1	0.671848	NA	NA	NA	NA	NA	NA	NA	NA	NA	NA	NA	NA	NA	TRUE	1.31e-43
Posterior urethral valve	QDPR	IVW	2	0.114209	0.176915	0.518565	NA	NA	NA	NA	NA	NA	NA	0.148495	1	0.699977	NA	NA	NA	NA	NA	NA	NA	NA	NA	NA	NA	NA	NA	TRUE	3.49e-14
Posterior urethral valve	TMEM132D	IVW	2	-0.460617	0.716291	0.520186	NA	NA	NA	NA	NA	NA	NA	0.19392	1	0.659674	NA	NA	NA	NA	NA	NA	NA	NA	NA	NA	NA	NA	NA	TRUE	8.43e-14
Posterior urethral valve	CHST15	IVW	2	-0.336774	0.536786	0.530404	NA	NA	NA	NA	NA	NA	NA	0.0253595	1	0.873474	NA	NA	NA	NA	NA	NA	NA	NA	NA	NA	NA	NA	NA	TRUE	5.44e-26
Posterior urethral valve	CTRB1	IVW	2	-0.104887	0.167717	0.53172	NA	NA	NA	NA	NA	NA	NA	0.394599	1	0.529892	NA	NA	NA	NA	NA	NA	NA	NA	NA	NA	NA	NA	NA	TRUE	9.09e-22
Posterior urethral valve	ACAA1	IVW	2	-0.336674	0.554552	0.543778	NA	NA	NA	NA	NA	NA	NA	0.103121	1	0.748116	NA	NA	NA	NA	NA	NA	NA	NA	NA	NA	NA	NA	NA	TRUE	3.44e-23
Posterior urethral valve	SERPINB8	IVW	2	-0.230552	0.382444	0.546615	NA	NA	NA	NA	NA	NA	NA	0.156259	1	0.692625	NA	NA	NA	NA	NA	NA	NA	NA	NA	NA	NA	NA	NA	TRUE	6.5e-57
Posterior urethral valve	C1QL1	IVW	2	0.184641	0.307205	0.547817	NA	NA	NA	NA	NA	NA	NA	0.0133832	1	0.907902	NA	NA	NA	NA	NA	NA	NA	NA	NA	NA	NA	NA	NA	TRUE	1.76e-114
Posterior urethral valve	CCDC80	IVW	2	-0.35206	0.592423	0.55233	NA	NA	NA	NA	NA	NA	NA	0.0919875	1	0.761665	NA	NA	NA	NA	NA	NA	NA	NA	NA	NA	NA	NA	NA	TRUE	3.2e-22
Posterior urethral valve	SHBG	IVW	2	0.210121	0.354343	0.55319	NA	NA	NA	NA	NA	NA	NA	1.13184	1	0.287383	NA	NA	NA	NA	NA	NA	NA	NA	NA	NA	NA	NA	NA	TRUE	1.21e-66
Posterior urethral valve	NCAM1	IVW	2	0.142747	0.241784	0.554927	NA	NA	NA	NA	NA	NA	NA	0.0140616	1	0.905607	NA	NA	NA	NA	NA	NA	NA	NA	NA	NA	NA	NA	NA	TRUE	2.49e-119
Posterior urethral valve	CNTN5	IVW	2	0.151883	0.259912	0.558975	NA	NA	NA	NA	NA	NA	NA	0.132286	1	0.716073	NA	NA	NA	NA	NA	NA	NA	NA	NA	NA	NA	NA	NA	TRUE	1.37e-114
Posterior urethral valve	ACP1	IVW	2	0.362072	0.62349	0.561431	NA	NA	NA	NA	NA	NA	NA	4.37646	1	0.0364385	NA	NA	NA	NA	NA	NA	NA	NA	NA	NA	NA	NA	NA	TRUE	3.4e-77
Posterior urethral valve	KIAA1549L	IVW	2	0.111994	0.193188	0.562108	NA	NA	NA	NA	NA	NA	NA	0.390781	1	0.531889	NA	NA	NA	NA	NA	NA	NA	NA	NA	NA	NA	NA	NA	TRUE	1.6e-13
Posterior urethral valve	CLEC3B	IVW	2	0.206412	0.356955	0.56309	NA	NA	NA	NA	NA	NA	NA	0.0843293	1	0.771514	NA	NA	NA	NA	NA	NA	NA	NA	NA	NA	NA	NA	NA	TRUE	2.42e-65
Posterior urethral valve	GDF15	IVW	2	-0.165186	0.29123	0.570577	NA	NA	NA	NA	NA	NA	NA	2.77803	1	0.0955655	NA	NA	NA	NA	NA	NA	NA	NA	NA	NA	NA	NA	NA	TRUE	7.14e-11
Posterior urethral valve	IL1RL1	IVW	2	0.139632	0.247408	0.572496	NA	NA	NA	NA	NA	NA	NA	3.34043	1	0.0675968	NA	NA	NA	NA	NA	NA	NA	NA	NA	NA	NA	NA	NA	TRUE	6.51e-117
Posterior urethral valve	CXCL11	IVW	2	0.182795	0.326173	0.57519	NA	NA	NA	NA	NA	NA	NA	3.03976	1	0.0812477	NA	NA	NA	NA	NA	NA	NA	NA	NA	NA	NA	NA	NA	TRUE	4.61e-12
Posterior urethral valve	IL11RA	IVW	2	0.106162	0.191631	0.579584	NA	NA	NA	NA	NA	NA	NA	0.0790206	1	0.778629	NA	NA	NA	NA	NA	NA	NA	NA	NA	NA	NA	NA	NA	TRUE	1.1e-05
Posterior urethral valve	TWSG1	IVW	2	0.356694	0.645633	0.580626	NA	NA	NA	NA	NA	NA	NA	1.13364	1	0.287001	NA	NA	NA	NA	NA	NA	NA	NA	NA	NA	NA	NA	NA	TRUE	7.41e-22
Posterior urethral valve	GLO1	IVW	2	0.296075	0.546937	0.588278	NA	NA	NA	NA	NA	NA	NA	0.472481	1	0.491848	NA	NA	NA	NA	NA	NA	NA	NA	NA	NA	NA	NA	NA	TRUE	3.61e-29
Posterior urethral valve	A4GALT	IVW	2	-0.103542	0.192223	0.590126	NA	NA	NA	NA	NA	NA	NA	0.33001	1	0.565653	NA	NA	NA	NA	NA	NA	NA	NA	NA	NA	NA	NA	NA	TRUE	8.09e-09
Posterior urethral valve	HHIP	IVW	2	-0.212352	0.423613	0.616168	NA	NA	NA	NA	NA	NA	NA	0.0115881	1	0.914275	NA	NA	NA	NA	NA	NA	NA	NA	NA	NA	NA	NA	NA	TRUE	1.64e-47
Posterior urethral valve	PLEK	IVW	2	0.240993	0.484866	0.619167	NA	NA	NA	NA	NA	NA	NA	0.21456	1	0.643217	NA	NA	NA	NA	NA	NA	NA	NA	NA	NA	NA	NA	NA	TRUE	2.2e-37
Posterior urethral valve	TAPBPL	IVW	2	0.125545	0.256099	0.62398	NA	NA	NA	NA	NA	NA	NA	2.1052	1	0.1468	NA	NA	NA	NA	NA	NA	NA	NA	NA	NA	NA	NA	NA	TRUE	2.56e-15
Posterior urethral valve	DSCAM	IVW	2	0.218095	0.446352	0.625113	NA	NA	NA	NA	NA	NA	NA	0.27493	1	0.600044	NA	NA	NA	NA	NA	NA	NA	NA	NA	NA	NA	NA	NA	TRUE	9.6e-54
Posterior urethral valve	PENK	IVW	2	-0.0889764	0.183174	0.627146	NA	NA	NA	NA	NA	NA	NA	0.682837	1	0.408612	NA	NA	NA	NA	NA	NA	NA	NA	NA	NA	NA	NA	NA	TRUE	7.08e-48
Posterior urethral valve	ESD	IVW	2	-0.150546	0.312469	0.629951	NA	NA	NA	NA	NA	NA	NA	1.30659	1	0.253012	NA	NA	NA	NA	NA	NA	NA	NA	NA	NA	NA	NA	NA	TRUE	1.79e-90
Posterior urethral valve	NT5E	IVW	2	0.0816432	0.170249	0.631546	NA	NA	NA	NA	NA	NA	NA	0.077587	1	0.780594	NA	NA	NA	NA	NA	NA	NA	NA	NA	NA	NA	NA	NA	TRUE	5.2e-30
Posterior urethral valve	CD300A	IVW	2	-0.0644402	0.13519	0.633602	NA	NA	NA	NA	NA	NA	NA	0.48404	1	0.486598	NA	NA	NA	NA	NA	NA	NA	NA	NA	NA	NA	NA	NA	TRUE	8.72e-64
Posterior urethral valve	HAVCR1	IVW	2	0.152263	0.323921	0.63831	NA	NA	NA	NA	NA	NA	NA	2.92032	1	0.0874703	NA	NA	NA	NA	NA	NA	NA	NA	NA	NA	NA	NA	NA	TRUE	2.7e-17
Posterior urethral valve	CPXM1	IVW	2	0.148266	0.317185	0.640182	NA	NA	NA	NA	NA	NA	NA	2.81356	1	0.0934705	NA	NA	NA	NA	NA	NA	NA	NA	NA	NA	NA	NA	NA	TRUE	4.14e-190
Posterior urethral valve	ADH7	IVW	2	0.117212	0.253052	0.643227	NA	NA	NA	NA	NA	NA	NA	0.0471466	1	0.828105	NA	NA	NA	NA	NA	NA	NA	NA	NA	NA	NA	NA	NA	TRUE	2.88e-113
Posterior urethral valve	ADGRE2	IVW	2	-0.0908374	0.198054	0.646486	NA	NA	NA	NA	NA	NA	NA	0.00635908	1	0.936441	NA	NA	NA	NA	NA	NA	NA	NA	NA	NA	NA	NA	NA	TRUE	4.17e-10
Posterior urethral valve	SPATA20	IVW	2	0.0907526	0.202389	0.653859	NA	NA	NA	NA	NA	NA	NA	0.0374127	1	0.846627	NA	NA	NA	NA	NA	NA	NA	NA	NA	NA	NA	NA	NA	TRUE	9.11e-10
Posterior urethral valve	ESM1	IVW	2	-0.421619	0.949924	0.657155	NA	NA	NA	NA	NA	NA	NA	2.14363	1	0.143163	NA	NA	NA	NA	NA	NA	NA	NA	NA	NA	NA	NA	NA	TRUE	1.72e-17
Posterior urethral valve	ENO3	IVW	2	-0.0898122	0.202972	0.658138	NA	NA	NA	NA	NA	NA	NA	0.609024	1	0.435156	NA	NA	NA	NA	NA	NA	NA	NA	NA	NA	NA	NA	NA	TRUE	2.13e-05
Posterior urethral valve	IL12B	IVW	2	0.084819	0.201531	0.673848	NA	NA	NA	NA	NA	NA	NA	1.5491	1	0.213269	NA	NA	NA	NA	NA	NA	NA	NA	NA	NA	NA	NA	NA	TRUE	6.64e-15
Posterior urethral valve	ADAMTSL1	IVW	2	-0.105073	0.253551	0.678577	NA	NA	NA	NA	NA	NA	NA	0.131638	1	0.716739	NA	NA	NA	NA	NA	NA	NA	NA	NA	NA	NA	NA	NA	TRUE	3.1e-109
Posterior urethral valve	RTP4	IVW	2	-0.215981	0.524742	0.680636	NA	NA	NA	NA	NA	NA	NA	6.98407	1	0.00822384	NA	NA	NA	NA	NA	NA	NA	NA	NA	NA	NA	NA	NA	TRUE	5.49e-05
Posterior urethral valve	UBASH3B	IVW	2	-0.197703	0.480712	0.680873	NA	NA	NA	NA	NA	NA	NA	0.0238666	1	0.877225	NA	NA	NA	NA	NA	NA	NA	NA	NA	NA	NA	NA	NA	TRUE	8.9e-36
Posterior urethral valve	IVD	IVW	2	-0.476515	1.16024	0.68129	NA	NA	NA	NA	NA	NA	NA	6.10982	1	0.0134433	NA	NA	NA	NA	NA	NA	NA	NA	NA	NA	NA	NA	NA	TRUE	1.25e-28
Posterior urethral valve	FMOD	IVW	2	-0.155703	0.385875	0.686576	NA	NA	NA	NA	NA	NA	NA	0.0141426	1	0.905337	NA	NA	NA	NA	NA	NA	NA	NA	NA	NA	NA	NA	NA	TRUE	8.24e-40
Posterior urethral valve	SMPDL3A	IVW	2	-0.110518	0.276212	0.689068	NA	NA	NA	NA	NA	NA	NA	0.929464	1	0.335002	NA	NA	NA	NA	NA	NA	NA	NA	NA	NA	NA	NA	NA	TRUE	2.05e-105
Posterior urethral valve	HP	IVW	2	0.0514642	0.129878	0.691921	NA	NA	NA	NA	NA	NA	NA	0.611684	1	0.434155	NA	NA	NA	NA	NA	NA	NA	NA	NA	NA	NA	NA	NA	FALSE	0.583684
Posterior urethral valve	GGH	IVW	2	0.148729	0.376001	0.692433	NA	NA	NA	NA	NA	NA	NA	4.30367	1	0.0380302	NA	NA	NA	NA	NA	NA	NA	NA	NA	NA	NA	NA	NA	TRUE	1.66e-52
Posterior urethral valve	NT5DC3	IVW	2	0.143794	0.363855	0.692699	NA	NA	NA	NA	NA	NA	NA	0.565246	1	0.452154	NA	NA	NA	NA	NA	NA	NA	NA	NA	NA	NA	NA	NA	TRUE	4.81e-62
Posterior urethral valve	ANTXR2	IVW	2	0.224229	0.573502	0.695811	NA	NA	NA	NA	NA	NA	NA	2.83543	1	0.0922061	NA	NA	NA	NA	NA	NA	NA	NA	NA	NA	NA	NA	NA	TRUE	1.65e-59
Posterior urethral valve	BPI	IVW	2	0.0607113	0.155957	0.697068	NA	NA	NA	NA	NA	NA	NA	0.107317	1	0.74322	NA	NA	NA	NA	NA	NA	NA	NA	NA	NA	NA	NA	NA	TRUE	1.42e-07
Posterior urethral valve	PDIA5	IVW	2	0.056133	0.145209	0.699077	NA	NA	NA	NA	NA	NA	NA	2.08463	1	0.148788	NA	NA	NA	NA	NA	NA	NA	NA	NA	NA	NA	NA	NA	TRUE	2.92e-12
Posterior urethral valve	ARSB	IVW	2	0.169596	0.440704	0.700364	NA	NA	NA	NA	NA	NA	NA	0.0738241	1	0.785848	NA	NA	NA	NA	NA	NA	NA	NA	NA	NA	NA	NA	NA	TRUE	1.1e-42
Posterior urethral valve	GALNT16	IVW	2	-0.221287	0.57862	0.702136	NA	NA	NA	NA	NA	NA	NA	3.37804	1	0.0660707	NA	NA	NA	NA	NA	NA	NA	NA	NA	NA	NA	NA	NA	TRUE	3.13e-71
Posterior urethral valve	ESAM	IVW	2	0.124904	0.328192	0.703514	NA	NA	NA	NA	NA	NA	NA	0.654018	1	0.41868	NA	NA	NA	NA	NA	NA	NA	NA	NA	NA	NA	NA	NA	TRUE	1.1e-65
Posterior urethral valve	SERPINA9	IVW	2	0.138431	0.364366	0.704003	NA	NA	NA	NA	NA	NA	NA	0.82274	1	0.36438	NA	NA	NA	NA	NA	NA	NA	NA	NA	NA	NA	NA	NA	TRUE	8.55e-53
Posterior urethral valve	ATXN3	IVW	2	-0.111042	0.29446	0.706096	NA	NA	NA	NA	NA	NA	NA	1.35336	1	0.244692	NA	NA	NA	NA	NA	NA	NA	NA	NA	NA	NA	NA	NA	TRUE	1.64e-123
Posterior urethral valve	F11	IVW	2	0.0746544	0.197977	0.70611	NA	NA	NA	NA	NA	NA	NA	1.09373	1	0.295646	NA	NA	NA	NA	NA	NA	NA	NA	NA	NA	NA	NA	NA	TRUE	1.96e-18
Posterior urethral valve	NRXN3	IVW	2	-0.131831	0.351929	0.707961	NA	NA	NA	NA	NA	NA	NA	0.0731044	1	0.786869	NA	NA	NA	NA	NA	NA	NA	NA	NA	NA	NA	NA	NA	TRUE	2.49e-59
Posterior urethral valve	HPGDS	IVW	2	0.0517345	0.138158	0.708064	NA	NA	NA	NA	NA	NA	NA	0.468652	1	0.493608	NA	NA	NA	NA	NA	NA	NA	NA	NA	NA	NA	NA	NA	TRUE	3.39e-102
Posterior urethral valve	SPON1	IVW	2	-0.147005	0.393353	0.70861	NA	NA	NA	NA	NA	NA	NA	3.56584	1	0.0589801	NA	NA	NA	NA	NA	NA	NA	NA	NA	NA	NA	NA	NA	TRUE	4.17e-158
Posterior urethral valve	UGT1A6	IVW	2	-0.137962	0.371751	0.710552	NA	NA	NA	NA	NA	NA	NA	1.89244	1	0.168927	NA	NA	NA	NA	NA	NA	NA	NA	NA	NA	NA	NA	NA	TRUE	7.33e-101
Posterior urethral valve	CHRDL2	IVW	2	-0.0745588	0.202653	0.712938	NA	NA	NA	NA	NA	NA	NA	0.0639225	1	0.8004	NA	NA	NA	NA	NA	NA	NA	NA	NA	NA	NA	NA	NA	TRUE	1.14e-198
Posterior urethral valve	TESC	IVW	2	-0.116732	0.322637	0.717498	NA	NA	NA	NA	NA	NA	NA	2.94654	1	0.0860617	NA	NA	NA	NA	NA	NA	NA	NA	NA	NA	NA	NA	NA	TRUE	1.21e-10
Posterior urethral valve	FETUB	IVW	2	-0.101921	0.299555	0.733675	NA	NA	NA	NA	NA	NA	NA	0.263873	1	0.607472	NA	NA	NA	NA	NA	NA	NA	NA	NA	NA	NA	NA	NA	TRUE	1.5e-84
Posterior urethral valve	CST1	IVW	2	-0.0525922	0.155072	0.734499	NA	NA	NA	NA	NA	NA	NA	0.16306	1	0.686355	NA	NA	NA	NA	NA	NA	NA	NA	NA	NA	NA	NA	NA	TRUE	1.9e-68
Posterior urethral valve	MLN	IVW	2	-0.0611098	0.182537	0.73779	NA	NA	NA	NA	NA	NA	NA	1.08083	1	0.298512	NA	NA	NA	NA	NA	NA	NA	NA	NA	NA	NA	NA	NA	TRUE	6.67e-133
Posterior urethral valve	FLRT3	IVW	2	-0.0394996	0.120316	0.742685	NA	NA	NA	NA	NA	NA	NA	0.844862	1	0.35801	NA	NA	NA	NA	NA	NA	NA	NA	NA	NA	NA	NA	NA	FALSE	0.542004
Posterior urethral valve	SELP	IVW	2	0.0776189	0.236938	0.743221	NA	NA	NA	NA	NA	NA	NA	0.00313721	1	0.955333	NA	NA	NA	NA	NA	NA	NA	NA	NA	NA	NA	NA	NA	TRUE	8.2e-159
Posterior urethral valve	TMEM132A	IVW	2	0.0779797	0.238353	0.743546	NA	NA	NA	NA	NA	NA	NA	0.854667	1	0.355235	NA	NA	NA	NA	NA	NA	NA	NA	NA	NA	NA	NA	NA	TRUE	2.44e-16
Posterior urethral valve	HSPA1L	IVW	2	-0.128024	0.397327	0.747291	NA	NA	NA	NA	NA	NA	NA	0.191773	1	0.661445	NA	NA	NA	NA	NA	NA	NA	NA	NA	NA	NA	NA	NA	TRUE	2.14e-50
Posterior urethral valve	FUT10	IVW	2	0.0484658	0.150914	0.748097	NA	NA	NA	NA	NA	NA	NA	0.845356	1	0.357869	NA	NA	NA	NA	NA	NA	NA	NA	NA	NA	NA	NA	NA	TRUE	1.68e-123
Posterior urethral valve	CST2	IVW	2	-0.0453739	0.14282	0.750712	NA	NA	NA	NA	NA	NA	NA	0.177147	1	0.673837	NA	NA	NA	NA	NA	NA	NA	NA	NA	NA	NA	NA	NA	TRUE	1.17e-94
Posterior urethral valve	KYNU	IVW	2	0.175261	0.564092	0.756032	NA	NA	NA	NA	NA	NA	NA	6.47485	1	0.0109412	NA	NA	NA	NA	NA	NA	NA	NA	NA	NA	NA	NA	NA	TRUE	2.52e-13
Posterior urethral valve	MTHFSD	IVW	2	-0.247309	0.801313	0.757603	NA	NA	NA	NA	NA	NA	NA	0.1308	1	0.717604	NA	NA	NA	NA	NA	NA	NA	NA	NA	NA	NA	NA	NA	TRUE	6.61e-16
Posterior urethral valve	LEPR	IVW	2	0.0537056	0.183489	0.769758	NA	NA	NA	NA	NA	NA	NA	0.019886	1	0.887856	NA	NA	NA	NA	NA	NA	NA	NA	NA	NA	NA	NA	NA	TRUE	2.79e-21
Posterior urethral valve	IDI2	IVW	2	0.12301	0.425508	0.772512	NA	NA	NA	NA	NA	NA	NA	0.100629	1	0.751076	NA	NA	NA	NA	NA	NA	NA	NA	NA	NA	NA	NA	NA	TRUE	2.11e-46
Posterior urethral valve	CXCL12	IVW	2	0.269437	0.936677	0.773613	NA	NA	NA	NA	NA	NA	NA	4.95529	1	0.026011	NA	NA	NA	NA	NA	NA	NA	NA	NA	NA	NA	NA	NA	TRUE	8.33e-32
Posterior urethral valve	APOC1	IVW	2	0.243909	0.855293	0.775509	NA	NA	NA	NA	NA	NA	NA	1.97479	1	0.15994	NA	NA	NA	NA	NA	NA	NA	NA	NA	NA	NA	NA	NA	TRUE	2.02e-17
Posterior urethral valve	RFK	IVW	2	0.143877	0.50709	0.776616	NA	NA	NA	NA	NA	NA	NA	0.000609413	1	0.980305	NA	NA	NA	NA	NA	NA	NA	NA	NA	NA	NA	NA	NA	TRUE	8.89e-34
Posterior urethral valve	DSG2	IVW	2	0.203032	0.723721	0.779064	NA	NA	NA	NA	NA	NA	NA	5.3492	1	0.0207318	NA	NA	NA	NA	NA	NA	NA	NA	NA	NA	NA	NA	NA	TRUE	1.62e-70
Posterior urethral valve	EDAR	IVW	2	-0.0606124	0.22644	0.788949	NA	NA	NA	NA	NA	NA	NA	0.0105412	1	0.918224	NA	NA	NA	NA	NA	NA	NA	NA	NA	NA	NA	NA	NA	TRUE	1.91e-149
Posterior urethral valve	PPT1	IVW	2	-0.080902	0.304077	0.790195	NA	NA	NA	NA	NA	NA	NA	0.391569	1	0.531476	NA	NA	NA	NA	NA	NA	NA	NA	NA	NA	NA	NA	NA	TRUE	2.24e-75
Posterior urethral valve	NPL	IVW	2	-0.0996225	0.378784	0.792546	NA	NA	NA	NA	NA	NA	NA	0.0530591	1	0.817823	NA	NA	NA	NA	NA	NA	NA	NA	NA	NA	NA	NA	NA	TRUE	3.02e-41
Posterior urethral valve	EPHA1	IVW	2	0.0277748	0.106162	0.79361	NA	NA	NA	NA	NA	NA	NA	0.074653	1	0.784679	NA	NA	NA	NA	NA	NA	NA	NA	NA	NA	NA	NA	NA	TRUE	2.85e-43
Posterior urethral valve	MTHFD1	IVW	2	-0.158264	0.608109	0.794666	NA	NA	NA	NA	NA	NA	NA	1.21951	1	0.269458	NA	NA	NA	NA	NA	NA	NA	NA	NA	NA	NA	NA	NA	TRUE	1.88e-25
Posterior urethral valve	CNTN1	IVW	2	-0.0570918	0.232881	0.806337	NA	NA	NA	NA	NA	NA	NA	0.0510508	1	0.821245	NA	NA	NA	NA	NA	NA	NA	NA	NA	NA	NA	NA	NA	TRUE	1.31e-138
Posterior urethral valve	COL10A1	IVW	2	-0.0642751	0.275607	0.815596	NA	NA	NA	NA	NA	NA	NA	0.222062	1	0.637473	NA	NA	NA	NA	NA	NA	NA	NA	NA	NA	NA	NA	NA	TRUE	5.95e-117
Posterior urethral valve	TIRAP	IVW	2	0.0772856	0.332237	0.816055	NA	NA	NA	NA	NA	NA	NA	0.473743	1	0.49127	NA	NA	NA	NA	NA	NA	NA	NA	NA	NA	NA	NA	NA	TRUE	3.48e-51
Posterior urethral valve	NUDT2	IVW	2	0.0539567	0.232724	0.816656	NA	NA	NA	NA	NA	NA	NA	0.1098	1	0.740372	NA	NA	NA	NA	NA	NA	NA	NA	NA	NA	NA	NA	NA	TRUE	6.43e-146
Posterior urethral valve	THBS4	IVW	2	0.123132	0.539002	0.819301	NA	NA	NA	NA	NA	NA	NA	0.496522	1	0.481032	NA	NA	NA	NA	NA	NA	NA	NA	NA	NA	NA	NA	NA	TRUE	5.44e-29
Posterior urethral valve	TNXB	IVW	2	-0.0365262	0.161327	0.820882	NA	NA	NA	NA	NA	NA	NA	0.236602	1	0.626671	NA	NA	NA	NA	NA	NA	NA	NA	NA	NA	NA	NA	NA	TRUE	1.27e-281
Posterior urethral valve	ELMO1	IVW	2	-0.267393	1.19796	0.823374	NA	NA	NA	NA	NA	NA	NA	2.34526	1	0.125665	NA	NA	NA	NA	NA	NA	NA	NA	NA	NA	NA	NA	NA	TRUE	6.94e-25
Posterior urethral valve	TNFRSF21	IVW	2	0.318189	1.45109	0.826435	NA	NA	NA	NA	NA	NA	NA	7.44705	1	0.00635404	NA	NA	NA	NA	NA	NA	NA	NA	NA	NA	NA	NA	NA	TRUE	7.01e-23
Posterior urethral valve	CR1	IVW	2	-0.0310753	0.144674	0.829927	NA	NA	NA	NA	NA	NA	NA	0.000296238	1	0.986268	NA	NA	NA	NA	NA	NA	NA	NA	NA	NA	NA	NA	NA	TRUE	2.57e-31
Posterior urethral valve	LY75	IVW	2	0.0514304	0.241852	0.831598	NA	NA	NA	NA	NA	NA	NA	0.0349804	1	0.851637	NA	NA	NA	NA	NA	NA	NA	NA	NA	NA	NA	NA	NA	TRUE	3.94e-34
Posterior urethral valve	BIN1	IVW	2	0.234012	1.14558	0.83814	NA	NA	NA	NA	NA	NA	NA	6.11237	1	0.0134239	NA	NA	NA	NA	NA	NA	NA	NA	NA	NA	NA	NA	NA	TRUE	5.1e-30
Posterior urethral valve	MMP12	IVW	2	-0.0426586	0.213287	0.841476	NA	NA	NA	NA	NA	NA	NA	1.97018	1	0.160429	NA	NA	NA	NA	NA	NA	NA	NA	NA	NA	NA	NA	NA	TRUE	1.38e-21
Posterior urethral valve	B4GALT1	IVW	2	0.182963	0.92591	0.843355	NA	NA	NA	NA	NA	NA	NA	8.4522	1	0.00364602	NA	NA	NA	NA	NA	NA	NA	NA	NA	NA	NA	NA	NA	TRUE	1.97e-52
Posterior urethral valve	IL17RA	IVW	2	-0.0457206	0.243273	0.850924	NA	NA	NA	NA	NA	NA	NA	4.36566	1	0.0366703	NA	NA	NA	NA	NA	NA	NA	NA	NA	NA	NA	NA	NA	TRUE	5.85e-105
Posterior urethral valve	BTC	IVW	2	0.0717017	0.385608	0.852488	NA	NA	NA	NA	NA	NA	NA	0.486177	1	0.485638	NA	NA	NA	NA	NA	NA	NA	NA	NA	NA	NA	NA	NA	TRUE	1.01e-40
Posterior urethral valve	GM2A	IVW	2	-0.107735	0.589777	0.855056	NA	NA	NA	NA	NA	NA	NA	7.0321	1	0.00800615	NA	NA	NA	NA	NA	NA	NA	NA	NA	NA	NA	NA	NA	TRUE	5.53e-129
Posterior urethral valve	DKK3	IVW	2	-0.0735951	0.414355	0.859026	NA	NA	NA	NA	NA	NA	NA	0.348142	1	0.555167	NA	NA	NA	NA	NA	NA	NA	NA	NA	NA	NA	NA	NA	TRUE	1.59e-45
Posterior urethral valve	MICB	IVW	2	-0.0397534	0.227144	0.861069	NA	NA	NA	NA	NA	NA	NA	0.000619096	1	0.980149	NA	NA	NA	NA	NA	NA	NA	NA	NA	NA	NA	NA	NA	TRUE	3.04e-186
Posterior urethral valve	SCUBE1	IVW	2	0.0874972	0.50149	0.861492	NA	NA	NA	NA	NA	NA	NA	0.472116	1	0.492015	NA	NA	NA	NA	NA	NA	NA	NA	NA	NA	NA	NA	NA	TRUE	2.99e-31
Posterior urethral valve	SIGLEC9	IVW	2	-0.0190639	0.110776	0.863363	NA	NA	NA	NA	NA	NA	NA	0.669846	1	0.413105	NA	NA	NA	NA	NA	NA	NA	NA	NA	NA	NA	NA	NA	TRUE	1.88e-23
Posterior urethral valve	DCLK1	IVW	2	0.0533566	0.314909	0.865455	NA	NA	NA	NA	NA	NA	NA	0.0119365	1	0.913001	NA	NA	NA	NA	NA	NA	NA	NA	NA	NA	NA	NA	NA	TRUE	1.06e-71
Posterior urethral valve	NEGR1	IVW	2	0.0771251	0.464948	0.868252	NA	NA	NA	NA	NA	NA	NA	1.10934	1	0.292226	NA	NA	NA	NA	NA	NA	NA	NA	NA	NA	NA	NA	NA	TRUE	1.55e-35
Posterior urethral valve	PCSK7	IVW	2	0.083529	0.566146	0.882706	NA	NA	NA	NA	NA	NA	NA	2.94477	1	0.0861557	NA	NA	NA	NA	NA	NA	NA	NA	NA	NA	NA	NA	NA	TRUE	6.59e-71
Posterior urethral valve	SERPINH1	IVW	2	0.0974413	0.714449	0.891516	NA	NA	NA	NA	NA	NA	NA	2.50529	1	0.113464	NA	NA	NA	NA	NA	NA	NA	NA	NA	NA	NA	NA	NA	TRUE	9.14e-36
Posterior urethral valve	FAM20A	IVW	2	-0.0416041	0.347567	0.90472	NA	NA	NA	NA	NA	NA	NA	0.350998	1	0.553549	NA	NA	NA	NA	NA	NA	NA	NA	NA	NA	NA	NA	NA	TRUE	5.21e-59
Posterior urethral valve	MAGI2	IVW	2	-0.0187148	0.156757	0.904968	NA	NA	NA	NA	NA	NA	NA	0.0389296	1	0.843588	NA	NA	NA	NA	NA	NA	NA	NA	NA	NA	NA	NA	NA	TRUE	4.58e-09
Posterior urethral valve	RGMA	IVW	2	0.0941769	0.817684	0.908306	NA	NA	NA	NA	NA	NA	NA	1.21247	1	0.270844	NA	NA	NA	NA	NA	NA	NA	NA	NA	NA	NA	NA	NA	TRUE	2.74e-14
Posterior urethral valve	XXYLT1	IVW	2	0.0503537	0.45496	0.911872	NA	NA	NA	NA	NA	NA	NA	2.58457	1	0.10791	NA	NA	NA	NA	NA	NA	NA	NA	NA	NA	NA	NA	NA	TRUE	9.21e-95
Posterior urethral valve	GHR	IVW	2	0.0465923	0.43884	0.915446	NA	NA	NA	NA	NA	NA	NA	1.89549	1	0.168584	NA	NA	NA	NA	NA	NA	NA	NA	NA	NA	NA	NA	NA	TRUE	1.34e-65
Posterior urethral valve	SAR1A	IVW	2	0.0404895	0.400612	0.919496	NA	NA	NA	NA	NA	NA	NA	0.0313575	1	0.859445	NA	NA	NA	NA	NA	NA	NA	NA	NA	NA	NA	NA	NA	TRUE	5.02e-49
Posterior urethral valve	TCL1A	IVW	2	-0.0324354	0.331646	0.92209	NA	NA	NA	NA	NA	NA	NA	0.471006	1	0.492525	NA	NA	NA	NA	NA	NA	NA	NA	NA	NA	NA	NA	NA	TRUE	1.29e-67
Posterior urethral valve	EFEMP1	IVW	2	0.0517567	0.538903	0.923488	NA	NA	NA	NA	NA	NA	NA	1.28522	1	0.256932	NA	NA	NA	NA	NA	NA	NA	NA	NA	NA	NA	NA	NA	TRUE	5.32e-43
Posterior urethral valve	MMAB	IVW	2	0.0179588	0.190032	0.924709	NA	NA	NA	NA	NA	NA	NA	0.0148206	1	0.903105	NA	NA	NA	NA	NA	NA	NA	NA	NA	NA	NA	NA	NA	TRUE	1.14e-16
Posterior urethral valve	DNAJB4	IVW	2	-0.0343922	0.377268	0.927364	NA	NA	NA	NA	NA	NA	NA	0.347196	1	0.555705	NA	NA	NA	NA	NA	NA	NA	NA	NA	NA	NA	NA	NA	TRUE	1.41e-51
Posterior urethral valve	FJX1	IVW	2	-0.025906	0.302321	0.931712	NA	NA	NA	NA	NA	NA	NA	0.0185155	1	0.891765	NA	NA	NA	NA	NA	NA	NA	NA	NA	NA	NA	NA	NA	TRUE	1.77e-84
Posterior urethral valve	FUT8	IVW	2	-0.0149803	0.19341	0.938263	NA	NA	NA	NA	NA	NA	NA	2.54009	1	0.110989	NA	NA	NA	NA	NA	NA	NA	NA	NA	NA	NA	NA	NA	TRUE	8.09e-29
Posterior urethral valve	TNFAIP8	IVW	2	0.0259201	0.401182	0.948485	NA	NA	NA	NA	NA	NA	NA	0.0321865	1	0.857619	NA	NA	NA	NA	NA	NA	NA	NA	NA	NA	NA	NA	NA	TRUE	6.56e-63
Posterior urethral valve	ASAH2	IVW	2	0.0143028	0.227117	0.949786	NA	NA	NA	NA	NA	NA	NA	2.16402	1	0.141275	NA	NA	NA	NA	NA	NA	NA	NA	NA	NA	NA	NA	NA	TRUE	1.37e-06
Posterior urethral valve	FKBP1B	IVW	2	0.0169073	0.280157	0.951877	NA	NA	NA	NA	NA	NA	NA	0.213521	1	0.644021	NA	NA	NA	NA	NA	NA	NA	NA	NA	NA	NA	NA	NA	TRUE	1.11e-96
Posterior urethral valve	CCL17	IVW	2	0.0145909	0.242136	0.951949	NA	NA	NA	NA	NA	NA	NA	0.7546	1	0.385024	NA	NA	NA	NA	NA	NA	NA	NA	NA	NA	NA	NA	NA	TRUE	1.51e-116
Posterior urethral valve	FCGR3A	IVW	2	0.0168903	0.30924	0.956442	NA	NA	NA	NA	NA	NA	NA	5.9923	1	0.0143685	NA	NA	NA	NA	NA	NA	NA	NA	NA	NA	NA	NA	NA	TRUE	6.46e-135
Posterior urethral valve	CTSD	IVW	2	0.0156402	0.309747	0.959729	NA	NA	NA	NA	NA	NA	NA	0.290646	1	0.589807	NA	NA	NA	NA	NA	NA	NA	NA	NA	NA	NA	NA	NA	TRUE	1.03e-101
Posterior urethral valve	PTHLH	IVW	2	-0.0276464	0.656075	0.966388	NA	NA	NA	NA	NA	NA	NA	1.61588	1	0.203668	NA	NA	NA	NA	NA	NA	NA	NA	NA	NA	NA	NA	NA	TRUE	1.49e-28
Posterior urethral valve	CCL23	IVW	2	-0.00765594	0.189024	0.967693	NA	NA	NA	NA	NA	NA	NA	0.304746	1	0.580922	NA	NA	NA	NA	NA	NA	NA	NA	NA	NA	NA	NA	NA	TRUE	4.66e-158
Posterior urethral valve	MANSC1	IVW	2	-0.00923866	0.244066	0.969805	NA	NA	NA	NA	NA	NA	NA	0.446852	1	0.503834	NA	NA	NA	NA	NA	NA	NA	NA	NA	NA	NA	NA	NA	TRUE	7.78e-103
Posterior urethral valve	SEZ6L	IVW	2	-0.0654139	1.87511	0.972171	NA	NA	NA	NA	NA	NA	NA	8.83393	1	0.00295682	NA	NA	NA	NA	NA	NA	NA	NA	NA	NA	NA	NA	NA	TRUE	7.81e-17
Posterior urethral valve	CCL21	IVW	2	-0.0270368	1.02893	0.979037	NA	NA	NA	NA	NA	NA	NA	3.43434	1	0.063854	NA	NA	NA	NA	NA	NA	NA	NA	NA	NA	NA	NA	NA	TRUE	5.52e-24
Posterior urethral valve	CA6	IVW	2	-0.00364467	0.144669	0.979901	NA	NA	NA	NA	NA	NA	NA	0.988756	1	0.320047	NA	NA	NA	NA	NA	NA	NA	NA	NA	NA	NA	NA	NA	TRUE	2.05e-15
Posterior urethral valve	SERPINE2	IVW	2	0.0112897	0.460847	0.980456	NA	NA	NA	NA	NA	NA	NA	5.95623	1	0.0146654	NA	NA	NA	NA	NA	NA	NA	NA	NA	NA	NA	NA	NA	TRUE	6.29e-64
Posterior urethral valve	MATN4	IVW	2	0.0043836	0.272505	0.987166	NA	NA	NA	NA	NA	NA	NA	0.215328	1	0.642623	NA	NA	NA	NA	NA	NA	NA	NA	NA	NA	NA	NA	NA	TRUE	1.12e-106
Posterior urethral valve	RRM2B	IVW	2	-0.00212505	0.385863	0.995606	NA	NA	NA	NA	NA	NA	NA	0.119295	1	0.729801	NA	NA	NA	NA	NA	NA	NA	NA	NA	NA	NA	NA	NA	TRUE	1.64e-51
Posterior urethral valve	CD46	IVW	2	-0.000639605	0.256863	0.998013	NA	NA	NA	NA	NA	NA	NA	0.183308	1	0.668546	NA	NA	NA	NA	NA	NA	NA	NA	NA	NA	NA	NA	NA	TRUE	3.84e-120
Posterior urethral valve	ROBO1	IVW	2	-0.000546291	0.318345	0.998631	NA	NA	NA	NA	NA	NA	NA	0.152229	1	0.696414	NA	NA	NA	NA	NA	NA	NA	NA	NA	NA	NA	NA	NA	TRUE	1.21e-81
Posterior urethral valve	HSD17B14	IVW	2	0.000849726	0.709809	0.999045	NA	NA	NA	NA	NA	NA	NA	0.0200955	1	0.887271	NA	NA	NA	NA	NA	NA	NA	NA	NA	NA	NA	NA	NA	TRUE	4.71e-18
Posterior urethral valve	PF4	Wald_ratio	1	-2.13355	0.633546	0.000758184	NA	NA	NA	NA	NA	NA	NA	NA	NA	NA	NA	NA	NA	NA	NA	NA	NA	NA	NA	NA	NA	NA	NA	TRUE	4.9e-06
Posterior urethral valve	DNAJC27	Wald_ratio	1	4.7037	1.4163	0.000896539	NA	NA	NA	NA	NA	NA	NA	NA	NA	NA	NA	NA	NA	NA	NA	NA	NA	NA	NA	NA	NA	NA	NA	TRUE	0.0267975
Posterior urethral valve	SPINT3	Wald_ratio	1	0.661981	0.214604	0.00203782	NA	NA	NA	NA	NA	NA	NA	NA	NA	NA	NA	NA	NA	NA	NA	NA	NA	NA	NA	NA	NA	NA	NA	FALSE	0.0541107
Posterior urethral valve	FAHD1	Wald_ratio	1	1.09469	0.355901	0.00209914	NA	NA	NA	NA	NA	NA	NA	NA	NA	NA	NA	NA	NA	NA	NA	NA	NA	NA	NA	NA	NA	NA	NA	TRUE	1.08e-40
Posterior urethral valve	FAM20B	Wald_ratio	1	-2.23501	0.789474	0.00464016	NA	NA	NA	NA	NA	NA	NA	NA	NA	NA	NA	NA	NA	NA	NA	NA	NA	NA	NA	NA	NA	NA	NA	TRUE	6.74e-09
Posterior urethral valve	CLEC12A	Wald_ratio	1	0.63308	0.227766	0.00544399	NA	NA	NA	NA	NA	NA	NA	NA	NA	NA	NA	NA	NA	NA	NA	NA	NA	NA	NA	NA	NA	NA	NA	TRUE	7.69e-173
Posterior urethral valve	VTA1	Wald_ratio	1	-3.54637	1.29435	0.00614625	NA	NA	NA	NA	NA	NA	NA	NA	NA	NA	NA	NA	NA	NA	NA	NA	NA	NA	NA	NA	NA	NA	NA	TRUE	0.00192877
Posterior urethral valve	CD200R1	Wald_ratio	1	1.53733	0.571181	0.00711338	NA	NA	NA	NA	NA	NA	NA	NA	NA	NA	NA	NA	NA	NA	NA	NA	NA	NA	NA	NA	NA	NA	NA	TRUE	2.2e-19
Posterior urethral valve	PDK1	Wald_ratio	1	3.37882	1.27289	0.00794395	NA	NA	NA	NA	NA	NA	NA	NA	NA	NA	NA	NA	NA	NA	NA	NA	NA	NA	NA	NA	NA	NA	NA	TRUE	7.01e-53
Posterior urethral valve	ATF6B	Wald_ratio	1	0.779981	0.30831	0.0114107	NA	NA	NA	NA	NA	NA	NA	NA	NA	NA	NA	NA	NA	NA	NA	NA	NA	NA	NA	NA	NA	NA	NA	TRUE	1.73e-53
Posterior urethral valve	PF4V1	Wald_ratio	1	0.50543	0.212225	0.0172386	NA	NA	NA	NA	NA	NA	NA	NA	NA	NA	NA	NA	NA	NA	NA	NA	NA	NA	NA	NA	NA	NA	NA	TRUE	1.24e-165
Posterior urethral valve	GALNT13	Wald_ratio	1	-2.85569	1.22431	0.0196755	NA	NA	NA	NA	NA	NA	NA	NA	NA	NA	NA	NA	NA	NA	NA	NA	NA	NA	NA	NA	NA	NA	NA	TRUE	0.000126393
Posterior urethral valve	ANXA5	Wald_ratio	1	0.973784	0.417933	0.0198062	NA	NA	NA	NA	NA	NA	NA	NA	NA	NA	NA	NA	NA	NA	NA	NA	NA	NA	NA	NA	NA	NA	NA	TRUE	3.72e-44
Posterior urethral valve	ACADSB	Wald_ratio	1	2.00419	0.871859	0.0215191	NA	NA	NA	NA	NA	NA	NA	NA	NA	NA	NA	NA	NA	NA	NA	NA	NA	NA	NA	NA	NA	NA	NA	TRUE	1.19e-26
Posterior urethral valve	CHAD	Wald_ratio	1	3.08738	1.34757	0.0219596	NA	NA	NA	NA	NA	NA	NA	NA	NA	NA	NA	NA	NA	NA	NA	NA	NA	NA	NA	NA	NA	NA	NA	TRUE	0.00163004
Posterior urethral valve	SVEP1	Wald_ratio	1	0.757048	0.334188	0.023492	NA	NA	NA	NA	NA	NA	NA	NA	NA	NA	NA	NA	NA	NA	NA	NA	NA	NA	NA	NA	NA	NA	NA	TRUE	2.9e-61
Posterior urethral valve	DUT	Wald_ratio	1	-2.36005	1.05302	0.025012	NA	NA	NA	NA	NA	NA	NA	NA	NA	NA	NA	NA	NA	NA	NA	NA	NA	NA	NA	NA	NA	NA	NA	TRUE	3.22e-05
Posterior urethral valve	CPB2	Wald_ratio	1	-1.17154	0.528462	0.026631	NA	NA	NA	NA	NA	NA	NA	NA	NA	NA	NA	NA	NA	NA	NA	NA	NA	NA	NA	NA	NA	NA	NA	TRUE	1.89e-23
Posterior urethral valve	EGFLAM	Wald_ratio	1	0.902956	0.407697	0.0267756	NA	NA	NA	NA	NA	NA	NA	NA	NA	NA	NA	NA	NA	NA	NA	NA	NA	NA	NA	NA	NA	NA	NA	TRUE	4.35e-37
Posterior urethral valve	NTNG1	Wald_ratio	1	0.822134	0.371542	0.0269138	NA	NA	NA	NA	NA	NA	NA	NA	NA	NA	NA	NA	NA	NA	NA	NA	NA	NA	NA	NA	NA	NA	NA	TRUE	3.88e-49
Posterior urethral valve	C5	Wald_ratio	1	-1.2154	0.549308	0.0269253	NA	NA	NA	NA	NA	NA	NA	NA	NA	NA	NA	NA	NA	NA	NA	NA	NA	NA	NA	NA	NA	NA	NA	TRUE	3.13e-20
Posterior urethral valve	FCRL3	Wald_ratio	1	-0.462921	0.211696	0.0287624	NA	NA	NA	NA	NA	NA	NA	NA	NA	NA	NA	NA	NA	NA	NA	NA	NA	NA	NA	NA	NA	NA	NA	TRUE	5.1e-23
Posterior urethral valve	SPP1	Wald_ratio	1	-2.35008	1.0778	0.029224	NA	NA	NA	NA	NA	NA	NA	NA	NA	NA	NA	NA	NA	NA	NA	NA	NA	NA	NA	NA	NA	NA	NA	TRUE	2.01e-05
Posterior urethral valve	SPOCK3	Wald_ratio	1	0.610891	0.283663	0.0312733	NA	NA	NA	NA	NA	NA	NA	NA	NA	NA	NA	NA	NA	NA	NA	NA	NA	NA	NA	NA	NA	NA	NA	TRUE	2.22e-97
Posterior urethral valve	MAPK13	Wald_ratio	1	-1.24654	0.598616	0.0373087	NA	NA	NA	NA	NA	NA	NA	NA	NA	NA	NA	NA	NA	NA	NA	NA	NA	NA	NA	NA	NA	NA	NA	TRUE	2.48e-17
Posterior urethral valve	HDHD2	Wald_ratio	1	0.617365	0.297339	0.037866	NA	NA	NA	NA	NA	NA	NA	NA	NA	NA	NA	NA	NA	NA	NA	NA	NA	NA	NA	NA	NA	NA	NA	TRUE	3.88e-95
Posterior urethral valve	COL6A2	Wald_ratio	1	1.4971	0.72824	0.039804	NA	NA	NA	NA	NA	NA	NA	NA	NA	NA	NA	NA	NA	NA	NA	NA	NA	NA	NA	NA	NA	NA	NA	TRUE	3.64e-09
Posterior urethral valve	BMP7	Wald_ratio	1	2.49841	1.21975	0.0405303	NA	NA	NA	NA	NA	NA	NA	NA	NA	NA	NA	NA	NA	NA	NA	NA	NA	NA	NA	NA	NA	NA	NA	TRUE	0.000138754
Posterior urethral valve	HS6ST1	Wald_ratio	1	2.27437	1.12094	0.0424598	NA	NA	NA	NA	NA	NA	NA	NA	NA	NA	NA	NA	NA	NA	NA	NA	NA	NA	NA	NA	NA	NA	NA	TRUE	9.91e-05
Posterior urethral valve	PDCD1LG2	Wald_ratio	1	0.405141	0.200615	0.0434354	NA	NA	NA	NA	NA	NA	NA	NA	NA	NA	NA	NA	NA	NA	NA	NA	NA	NA	NA	NA	NA	NA	NA	TRUE	0.000899668
Posterior urethral valve	PLA2G2A	Wald_ratio	1	0.249445	0.126174	0.0480421	NA	NA	NA	NA	NA	NA	NA	NA	NA	NA	NA	NA	NA	NA	NA	NA	NA	NA	NA	NA	NA	NA	NA	TRUE	1.83e-82
Posterior urethral valve	SYT11	Wald_ratio	1	-1.9003	0.964462	0.048802	NA	NA	NA	NA	NA	NA	NA	NA	NA	NA	NA	NA	NA	NA	NA	NA	NA	NA	NA	NA	NA	NA	NA	TRUE	3.04e-07
Posterior urethral valve	PMVK	Wald_ratio	1	-1.61819	0.823831	0.0495034	NA	NA	NA	NA	NA	NA	NA	NA	NA	NA	NA	NA	NA	NA	NA	NA	NA	NA	NA	NA	NA	NA	NA	TRUE	1.95e-11
Posterior urethral valve	ULK3	Wald_ratio	1	1.51093	0.772152	0.0503732	NA	NA	NA	NA	NA	NA	NA	NA	NA	NA	NA	NA	NA	NA	NA	NA	NA	NA	NA	NA	NA	NA	NA	TRUE	2.88e-10
Posterior urethral valve	IFI16	Wald_ratio	1	-2.1635	1.11679	0.0527142	NA	NA	NA	NA	NA	NA	NA	NA	NA	NA	NA	NA	NA	NA	NA	NA	NA	NA	NA	NA	NA	NA	NA	TRUE	0.00015993
Posterior urethral valve	SECTM1	Wald_ratio	1	-0.660714	0.34145	0.0529874	NA	NA	NA	NA	NA	NA	NA	NA	NA	NA	NA	NA	NA	NA	NA	NA	NA	NA	NA	NA	NA	NA	NA	TRUE	7.96e-62
Posterior urethral valve	CPA4	Wald_ratio	1	-1.1402	0.589291	0.0530058	NA	NA	NA	NA	NA	NA	NA	NA	NA	NA	NA	NA	NA	NA	NA	NA	NA	NA	NA	NA	NA	NA	NA	TRUE	7.53e-17
Posterior urethral valve	LECT2	Wald_ratio	1	0.865811	0.455493	0.0573254	NA	NA	NA	NA	NA	NA	NA	NA	NA	NA	NA	NA	NA	NA	NA	NA	NA	NA	NA	NA	NA	NA	NA	TRUE	1.26e-25
Posterior urethral valve	CSK	Wald_ratio	1	1.88824	0.997059	0.0582509	NA	NA	NA	NA	NA	NA	NA	NA	NA	NA	NA	NA	NA	NA	NA	NA	NA	NA	NA	NA	NA	NA	NA	TRUE	3.15e-06
Posterior urethral valve	NUDT5	Wald_ratio	1	-1.65826	0.878151	0.058978	NA	NA	NA	NA	NA	NA	NA	NA	NA	NA	NA	NA	NA	NA	NA	NA	NA	NA	NA	NA	NA	NA	NA	TRUE	8.84e-09
Posterior urethral valve	RAB6B	Wald_ratio	1	-0.583684	0.32095	0.0689701	NA	NA	NA	NA	NA	NA	NA	NA	NA	NA	NA	NA	NA	NA	NA	NA	NA	NA	NA	NA	NA	NA	NA	TRUE	6.91e-74
Posterior urethral valve	HGD	Wald_ratio	1	2.39633	1.32477	0.0704721	NA	NA	NA	NA	NA	NA	NA	NA	NA	NA	NA	NA	NA	NA	NA	NA	NA	NA	NA	NA	NA	NA	NA	TRUE	1.27e-05
Posterior urethral valve	F2	Wald_ratio	1	-0.992	0.550222	0.0714027	NA	NA	NA	NA	NA	NA	NA	NA	NA	NA	NA	NA	NA	NA	NA	NA	NA	NA	NA	NA	NA	NA	NA	TRUE	8.15e-21
Posterior urethral valve	GLRX	Wald_ratio	1	-1.49704	0.831953	0.0719505	NA	NA	NA	NA	NA	NA	NA	NA	NA	NA	NA	NA	NA	NA	NA	NA	NA	NA	NA	NA	NA	NA	NA	TRUE	8.02e-10
Posterior urethral valve	SH3BGRL2	Wald_ratio	1	1.1001	0.611384	0.0719621	NA	NA	NA	NA	NA	NA	NA	NA	NA	NA	NA	NA	NA	NA	NA	NA	NA	NA	NA	NA	NA	NA	NA	TRUE	2.04e-17
Posterior urethral valve	B3GAT3	Wald_ratio	1	0.462102	0.257415	0.0726276	NA	NA	NA	NA	NA	NA	NA	NA	NA	NA	NA	NA	NA	NA	NA	NA	NA	NA	NA	NA	NA	NA	NA	TRUE	2.31e-124
Posterior urethral valve	SEMA6A	Wald_ratio	1	2.15269	1.20275	0.0734857	NA	NA	NA	NA	NA	NA	NA	NA	NA	NA	NA	NA	NA	NA	NA	NA	NA	NA	NA	NA	NA	NA	NA	TRUE	6.46e-34
Posterior urethral valve	PRKCB	Wald_ratio	1	-1.53358	0.858364	0.0739975	NA	NA	NA	NA	NA	NA	NA	NA	NA	NA	NA	NA	NA	NA	NA	NA	NA	NA	NA	NA	NA	NA	NA	TRUE	3.12e-08
Posterior urethral valve	CD36	Wald_ratio	1	0.668296	0.378131	0.0771668	NA	NA	NA	NA	NA	NA	NA	NA	NA	NA	NA	NA	NA	NA	NA	NA	NA	NA	NA	NA	NA	NA	NA	TRUE	2.31e-47
Posterior urethral valve	CA1	Wald_ratio	1	1.35417	0.766865	0.0774215	NA	NA	NA	NA	NA	NA	NA	NA	NA	NA	NA	NA	NA	NA	NA	NA	NA	NA	NA	NA	NA	NA	NA	TRUE	1.88e-11
Posterior urethral valve	NOTCH3	Wald_ratio	1	-1.37522	0.783186	0.0791	NA	NA	NA	NA	NA	NA	NA	NA	NA	NA	NA	NA	NA	NA	NA	NA	NA	NA	NA	NA	NA	NA	NA	TRUE	5.22e-09
Posterior urethral valve	HADH	Wald_ratio	1	-1.64613	0.94341	0.0810067	NA	NA	NA	NA	NA	NA	NA	NA	NA	NA	NA	NA	NA	NA	NA	NA	NA	NA	NA	NA	NA	NA	NA	TRUE	1.57e-08
Posterior urethral valve	ACAT1	Wald_ratio	1	-1.29288	0.742304	0.0815599	NA	NA	NA	NA	NA	NA	NA	NA	NA	NA	NA	NA	NA	NA	NA	NA	NA	NA	NA	NA	NA	NA	NA	TRUE	3.09e-19
Posterior urethral valve	AP1G2	Wald_ratio	1	0.889341	0.513426	0.0832431	NA	NA	NA	NA	NA	NA	NA	NA	NA	NA	NA	NA	NA	NA	NA	NA	NA	NA	NA	NA	NA	NA	NA	TRUE	2.23e-33
Posterior urethral valve	MAP2K1	Wald_ratio	1	1.81194	1.04635	0.0833294	NA	NA	NA	NA	NA	NA	NA	NA	NA	NA	NA	NA	NA	NA	NA	NA	NA	NA	NA	NA	NA	NA	NA	TRUE	1.74e-05
Posterior urethral valve	C1orf198	Wald_ratio	1	0.956885	0.554937	0.0846518	NA	NA	NA	NA	NA	NA	NA	NA	NA	NA	NA	NA	NA	NA	NA	NA	NA	NA	NA	NA	NA	NA	NA	TRUE	1.13e-16
Posterior urethral valve	GC	Wald_ratio	1	0.922067	0.539787	0.087598	NA	NA	NA	NA	NA	NA	NA	NA	NA	NA	NA	NA	NA	NA	NA	NA	NA	NA	NA	NA	NA	NA	NA	TRUE	3.9e-29
Posterior urethral valve	EPHB4	Wald_ratio	1	0.965611	0.566516	0.0882928	NA	NA	NA	NA	NA	NA	NA	NA	NA	NA	NA	NA	NA	NA	NA	NA	NA	NA	NA	NA	NA	NA	NA	TRUE	1.62e-21
Posterior urethral valve	BDNF	Wald_ratio	1	1.62769	0.960615	0.0901842	NA	NA	NA	NA	NA	NA	NA	NA	NA	NA	NA	NA	NA	NA	NA	NA	NA	NA	NA	NA	NA	NA	NA	TRUE	1.33e-15
Posterior urethral valve	ITIH5	Wald_ratio	1	0.3957	0.235237	0.092544	NA	NA	NA	NA	NA	NA	NA	NA	NA	NA	NA	NA	NA	NA	NA	NA	NA	NA	NA	NA	NA	NA	NA	TRUE	4.12e-302
Posterior urethral valve	CFHR3	Wald_ratio	1	0.978704	0.582407	0.0928707	NA	NA	NA	NA	NA	NA	NA	NA	NA	NA	NA	NA	NA	NA	NA	NA	NA	NA	NA	NA	NA	NA	NA	TRUE	1.84e-21
Posterior urethral valve	ALOX15B	Wald_ratio	1	1.53711	0.91498	0.0929688	NA	NA	NA	NA	NA	NA	NA	NA	NA	NA	NA	NA	NA	NA	NA	NA	NA	NA	NA	NA	NA	NA	NA	TRUE	1.44e-08
Posterior urethral valve	NSFL1C	Wald_ratio	1	2.17039	1.29412	0.0935198	NA	NA	NA	NA	NA	NA	NA	NA	NA	NA	NA	NA	NA	NA	NA	NA	NA	NA	NA	NA	NA	NA	NA	TRUE	0.000371725
Posterior urethral valve	NPW	Wald_ratio	1	-1.58707	0.951506	0.0953249	NA	NA	NA	NA	NA	NA	NA	NA	NA	NA	NA	NA	NA	NA	NA	NA	NA	NA	NA	NA	NA	NA	NA	TRUE	0.000100524
Posterior urethral valve	CTSS	Wald_ratio	1	1.08429	0.65572	0.098211	NA	NA	NA	NA	NA	NA	NA	NA	NA	NA	NA	NA	NA	NA	NA	NA	NA	NA	NA	NA	NA	NA	NA	TRUE	5.95e-18
Posterior urethral valve	EVL	Wald_ratio	1	-1.46139	0.890518	0.100786	NA	NA	NA	NA	NA	NA	NA	NA	NA	NA	NA	NA	NA	NA	NA	NA	NA	NA	NA	NA	NA	NA	NA	TRUE	2.16e-10
Posterior urethral valve	SH3GLB2	Wald_ratio	1	2.14113	1.30645	0.101236	NA	NA	NA	NA	NA	NA	NA	NA	NA	NA	NA	NA	NA	NA	NA	NA	NA	NA	NA	NA	NA	NA	NA	TRUE	0.000416925
Posterior urethral valve	PROC	Wald_ratio	1	0.712377	0.437412	0.103394	NA	NA	NA	NA	NA	NA	NA	NA	NA	NA	NA	NA	NA	NA	NA	NA	NA	NA	NA	NA	NA	NA	NA	TRUE	8.09e-38
Posterior urethral valve	MRC1	Wald_ratio	1	1.22665	0.760274	0.106651	NA	NA	NA	NA	NA	NA	NA	NA	NA	NA	NA	NA	NA	NA	NA	NA	NA	NA	NA	NA	NA	NA	NA	TRUE	7.66e-08
Posterior urethral valve	LILRB5	Wald_ratio	1	0.949713	0.60317	0.115364	NA	NA	NA	NA	NA	NA	NA	NA	NA	NA	NA	NA	NA	NA	NA	NA	NA	NA	NA	NA	NA	NA	NA	TRUE	2.07e-59
Posterior urethral valve	GLTPD2	Wald_ratio	1	-0.518327	0.330924	0.117278	NA	NA	NA	NA	NA	NA	NA	NA	NA	NA	NA	NA	NA	NA	NA	NA	NA	NA	NA	NA	NA	NA	NA	TRUE	2.06e-60
Posterior urethral valve	RPS6KA1	Wald_ratio	1	1.05241	0.672956	0.11785	NA	NA	NA	NA	NA	NA	NA	NA	NA	NA	NA	NA	NA	NA	NA	NA	NA	NA	NA	NA	NA	NA	NA	TRUE	1.31e-18
Posterior urethral valve	KDR	Wald_ratio	1	0.467414	0.300697	0.120081	NA	NA	NA	NA	NA	NA	NA	NA	NA	NA	NA	NA	NA	NA	NA	NA	NA	NA	NA	NA	NA	NA	NA	TRUE	4.17e-50
Posterior urethral valve	PRKCA	Wald_ratio	1	-1.20297	0.779703	0.122865	NA	NA	NA	NA	NA	NA	NA	NA	NA	NA	NA	NA	NA	NA	NA	NA	NA	NA	NA	NA	NA	NA	NA	TRUE	9.24e-11
Posterior urethral valve	SH3BP2	Wald_ratio	1	-0.376315	0.244254	0.123397	NA	NA	NA	NA	NA	NA	NA	NA	NA	NA	NA	NA	NA	NA	NA	NA	NA	NA	NA	NA	NA	NA	NA	TRUE	2.35e-131
Posterior urethral valve	IL2RB	Wald_ratio	1	1.01653	0.66219	0.124759	NA	NA	NA	NA	NA	NA	NA	NA	NA	NA	NA	NA	NA	NA	NA	NA	NA	NA	NA	NA	NA	NA	NA	TRUE	1.6e-16
Posterior urethral valve	SPON2	Wald_ratio	1	-0.342704	0.223896	0.125858	NA	NA	NA	NA	NA	NA	NA	NA	NA	NA	NA	NA	NA	NA	NA	NA	NA	NA	NA	NA	NA	NA	NA	TRUE	2.83e-154
Posterior urethral valve	TSG101	Wald_ratio	1	0.670061	0.439919	0.127722	NA	NA	NA	NA	NA	NA	NA	NA	NA	NA	NA	NA	NA	NA	NA	NA	NA	NA	NA	NA	NA	NA	NA	TRUE	7.45e-36
Posterior urethral valve	MCEE	Wald_ratio	1	1.53277	1.00728	0.128088	NA	NA	NA	NA	NA	NA	NA	NA	NA	NA	NA	NA	NA	NA	NA	NA	NA	NA	NA	NA	NA	NA	NA	TRUE	8.28e-08
Posterior urethral valve	SCUBE3	Wald_ratio	1	0.475494	0.314557	0.130629	NA	NA	NA	NA	NA	NA	NA	NA	NA	NA	NA	NA	NA	NA	NA	NA	NA	NA	NA	NA	NA	NA	NA	TRUE	4.75e-68
Posterior urethral valve	CBL	Wald_ratio	1	-0.699843	0.464988	0.132305	NA	NA	NA	NA	NA	NA	NA	NA	NA	NA	NA	NA	NA	NA	NA	NA	NA	NA	NA	NA	NA	NA	NA	TRUE	2.91e-23
Posterior urethral valve	LDHC	Wald_ratio	1	1.87707	1.24862	0.132757	NA	NA	NA	NA	NA	NA	NA	NA	NA	NA	NA	NA	NA	NA	NA	NA	NA	NA	NA	NA	NA	NA	NA	TRUE	0.000399614
Posterior urethral valve	LGALS9	Wald_ratio	1	0.823099	0.551901	0.135859	NA	NA	NA	NA	NA	NA	NA	NA	NA	NA	NA	NA	NA	NA	NA	NA	NA	NA	NA	NA	NA	NA	NA	TRUE	8.64e-25
Posterior urethral valve	GP5	Wald_ratio	1	-0.911338	0.611253	0.135979	NA	NA	NA	NA	NA	NA	NA	NA	NA	NA	NA	NA	NA	NA	NA	NA	NA	NA	NA	NA	NA	NA	NA	TRUE	6.52e-18
Posterior urethral valve	TRIM3	Wald_ratio	1	0.891523	0.59842	0.136278	NA	NA	NA	NA	NA	NA	NA	NA	NA	NA	NA	NA	NA	NA	NA	NA	NA	NA	NA	NA	NA	NA	NA	TRUE	1.28e-20
Posterior urethral valve	RPN1	Wald_ratio	1	0.612367	0.414894	0.139954	NA	NA	NA	NA	NA	NA	NA	NA	NA	NA	NA	NA	NA	NA	NA	NA	NA	NA	NA	NA	NA	NA	NA	TRUE	7.98e-43
Posterior urethral valve	ADAMTSL2	Wald_ratio	1	-1.76732	1.20249	0.141638	NA	NA	NA	NA	NA	NA	NA	NA	NA	NA	NA	NA	NA	NA	NA	NA	NA	NA	NA	NA	NA	NA	NA	TRUE	0.000162538
Posterior urethral valve	NAGPA	Wald_ratio	1	-0.242621	0.168306	0.149432	NA	NA	NA	NA	NA	NA	NA	NA	NA	NA	NA	NA	NA	NA	NA	NA	NA	NA	NA	NA	NA	NA	NA	TRUE	2.82e-09
Posterior urethral valve	KLK14	Wald_ratio	1	0.714396	0.506192	0.158152	NA	NA	NA	NA	NA	NA	NA	NA	NA	NA	NA	NA	NA	NA	NA	NA	NA	NA	NA	NA	NA	NA	NA	TRUE	1.86e-26
Posterior urethral valve	CXCL10	Wald_ratio	1	-1.27141	0.901306	0.158354	NA	NA	NA	NA	NA	NA	NA	NA	NA	NA	NA	NA	NA	NA	NA	NA	NA	NA	NA	NA	NA	NA	NA	TRUE	7.92e-09
Posterior urethral valve	ERLEC1	Wald_ratio	1	-1.11665	0.791625	0.158369	NA	NA	NA	NA	NA	NA	NA	NA	NA	NA	NA	NA	NA	NA	NA	NA	NA	NA	NA	NA	NA	NA	NA	TRUE	3.26e-10
Posterior urethral valve	ENPP5	Wald_ratio	1	-0.579419	0.412707	0.160335	NA	NA	NA	NA	NA	NA	NA	NA	NA	NA	NA	NA	NA	NA	NA	NA	NA	NA	NA	NA	NA	NA	NA	TRUE	8.84e-35
Posterior urethral valve	MSMP	Wald_ratio	1	1.44391	1.03045	0.161141	NA	NA	NA	NA	NA	NA	NA	NA	NA	NA	NA	NA	NA	NA	NA	NA	NA	NA	NA	NA	NA	NA	NA	TRUE	8.61e-07
Posterior urethral valve	STIM1	Wald_ratio	1	-0.998948	0.713985	0.161778	NA	NA	NA	NA	NA	NA	NA	NA	NA	NA	NA	NA	NA	NA	NA	NA	NA	NA	NA	NA	NA	NA	NA	TRUE	3.96e-15
Posterior urethral valve	RRM1	Wald_ratio	1	1.58909	1.13636	0.161993	NA	NA	NA	NA	NA	NA	NA	NA	NA	NA	NA	NA	NA	NA	NA	NA	NA	NA	NA	NA	NA	NA	NA	TRUE	9.83e-06
Posterior urethral valve	S100A9	Wald_ratio	1	2.01862	1.44693	0.162983	NA	NA	NA	NA	NA	NA	NA	NA	NA	NA	NA	NA	NA	NA	NA	NA	NA	NA	NA	NA	NA	NA	NA	TRUE	0.00031944
Posterior urethral valve	S100A12	Wald_ratio	1	0.501852	0.359722	0.162983	NA	NA	NA	NA	NA	NA	NA	NA	NA	NA	NA	NA	NA	NA	NA	NA	NA	NA	NA	NA	NA	NA	NA	TRUE	9.38e-65
Posterior urethral valve	NCR1	Wald_ratio	1	0.794647	0.571303	0.164245	NA	NA	NA	NA	NA	NA	NA	NA	NA	NA	NA	NA	NA	NA	NA	NA	NA	NA	NA	NA	NA	NA	NA	TRUE	4.6e-27
Posterior urethral valve	CFL2	Wald_ratio	1	-0.812744	0.585176	0.164867	NA	NA	NA	NA	NA	NA	NA	NA	NA	NA	NA	NA	NA	NA	NA	NA	NA	NA	NA	NA	NA	NA	NA	TRUE	2.33e-23
Posterior urethral valve	GLRX3	Wald_ratio	1	-1.0885	0.783818	0.164921	NA	NA	NA	NA	NA	NA	NA	NA	NA	NA	NA	NA	NA	NA	NA	NA	NA	NA	NA	NA	NA	NA	NA	TRUE	4.38e-11
Posterior urethral valve	AIF1	Wald_ratio	1	-0.680511	0.490415	0.165252	NA	NA	NA	NA	NA	NA	NA	NA	NA	NA	NA	NA	NA	NA	NA	NA	NA	NA	NA	NA	NA	NA	NA	TRUE	7.11e-30
Posterior urethral valve	IRF2	Wald_ratio	1	-1.95427	1.41159	0.166221	NA	NA	NA	NA	NA	NA	NA	NA	NA	NA	NA	NA	NA	NA	NA	NA	NA	NA	NA	NA	NA	NA	NA	TRUE	0.000187505
Posterior urethral valve	ADAM22	Wald_ratio	1	1.3913	1.00518	0.166316	NA	NA	NA	NA	NA	NA	NA	NA	NA	NA	NA	NA	NA	NA	NA	NA	NA	NA	NA	NA	NA	NA	NA	TRUE	2.41e-07
Posterior urethral valve	PRKCSH	Wald_ratio	1	-0.984099	0.727915	0.176394	NA	NA	NA	NA	NA	NA	NA	NA	NA	NA	NA	NA	NA	NA	NA	NA	NA	NA	NA	NA	NA	NA	NA	TRUE	1.26e-16
Posterior urethral valve	HTATIP2	Wald_ratio	1	-0.233846	0.173077	0.17666	NA	NA	NA	NA	NA	NA	NA	NA	NA	NA	NA	NA	NA	NA	NA	NA	NA	NA	NA	NA	NA	NA	NA	TRUE	4.6e-08
Posterior urethral valve	NMT2	Wald_ratio	1	-1.35714	1.00529	0.177016	NA	NA	NA	NA	NA	NA	NA	NA	NA	NA	NA	NA	NA	NA	NA	NA	NA	NA	NA	NA	NA	NA	NA	TRUE	7.41e-07
Posterior urethral valve	IGFALS	Wald_ratio	1	-0.751901	0.562738	0.181501	NA	NA	NA	NA	NA	NA	NA	NA	NA	NA	NA	NA	NA	NA	NA	NA	NA	NA	NA	NA	NA	NA	NA	TRUE	6.89e-25
Posterior urethral valve	BPIFA2	Wald_ratio	1	1.05339	0.792969	0.184044	NA	NA	NA	NA	NA	NA	NA	NA	NA	NA	NA	NA	NA	NA	NA	NA	NA	NA	NA	NA	NA	NA	NA	TRUE	8.47e-11
Posterior urethral valve	UNC5D	Wald_ratio	1	0.833669	0.633065	0.187879	NA	NA	NA	NA	NA	NA	NA	NA	NA	NA	NA	NA	NA	NA	NA	NA	NA	NA	NA	NA	NA	NA	NA	TRUE	3.89e-18
Posterior urethral valve	LMAN2L	Wald_ratio	1	-0.800183	0.609533	0.189256	NA	NA	NA	NA	NA	NA	NA	NA	NA	NA	NA	NA	NA	NA	NA	NA	NA	NA	NA	NA	NA	NA	NA	TRUE	7.34e-21
Posterior urethral valve	TNC	Wald_ratio	1	-0.593051	0.452886	0.190367	NA	NA	NA	NA	NA	NA	NA	NA	NA	NA	NA	NA	NA	NA	NA	NA	NA	NA	NA	NA	NA	NA	NA	TRUE	1.59e-34
Posterior urethral valve	TNFAIP6	Wald_ratio	1	0.235425	0.181032	0.193443	NA	NA	NA	NA	NA	NA	NA	NA	NA	NA	NA	NA	NA	NA	NA	NA	NA	NA	NA	NA	NA	NA	NA	FALSE	0.416259
Posterior urethral valve	FCGR2B	Wald_ratio	1	-0.174511	0.134612	0.194837	NA	NA	NA	NA	NA	NA	NA	NA	NA	NA	NA	NA	NA	NA	NA	NA	NA	NA	NA	NA	NA	NA	NA	TRUE	3.66e-123
Posterior urethral valve	CST4	Wald_ratio	1	0.314661	0.242969	0.195297	NA	NA	NA	NA	NA	NA	NA	NA	NA	NA	NA	NA	NA	NA	NA	NA	NA	NA	NA	NA	NA	NA	NA	TRUE	1.23e-123
Posterior urethral valve	PIP4K2A	Wald_ratio	1	0.727929	0.564205	0.196986	NA	NA	NA	NA	NA	NA	NA	NA	NA	NA	NA	NA	NA	NA	NA	NA	NA	NA	NA	NA	NA	NA	NA	TRUE	4.37e-24
Posterior urethral valve	APMAP	Wald_ratio	1	-1.16094	0.900963	0.197555	NA	NA	NA	NA	NA	NA	NA	NA	NA	NA	NA	NA	NA	NA	NA	NA	NA	NA	NA	NA	NA	NA	NA	TRUE	4.85e-09
Posterior urethral valve	GABARAPL2	Wald_ratio	1	1.10635	0.869166	0.203058	NA	NA	NA	NA	NA	NA	NA	NA	NA	NA	NA	NA	NA	NA	NA	NA	NA	NA	NA	NA	NA	NA	NA	TRUE	7.17e-14
Posterior urethral valve	LYPLAL1	Wald_ratio	1	0.790007	0.62998	0.209835	NA	NA	NA	NA	NA	NA	NA	NA	NA	NA	NA	NA	NA	NA	NA	NA	NA	NA	NA	NA	NA	NA	NA	TRUE	1.04e-19
Posterior urethral valve	CLN5	Wald_ratio	1	0.890116	0.712791	0.211747	NA	NA	NA	NA	NA	NA	NA	NA	NA	NA	NA	NA	NA	NA	NA	NA	NA	NA	NA	NA	NA	NA	NA	TRUE	1.72e-19
Posterior urethral valve	INHBC	Wald_ratio	1	-0.134578	0.107891	0.212271	NA	NA	NA	NA	NA	NA	NA	NA	NA	NA	NA	NA	NA	NA	NA	NA	NA	NA	NA	NA	NA	NA	NA	FALSE	0.435936
Posterior urethral valve	PGLYRP1	Wald_ratio	1	1.54679	1.24014	0.212298	NA	NA	NA	NA	NA	NA	NA	NA	NA	NA	NA	NA	NA	NA	NA	NA	NA	NA	NA	NA	NA	NA	NA	TRUE	6.66e-06
Posterior urethral valve	IGF1R	Wald_ratio	1	-1.6056	1.28753	0.212384	NA	NA	NA	NA	NA	NA	NA	NA	NA	NA	NA	NA	NA	NA	NA	NA	NA	NA	NA	NA	NA	NA	NA	TRUE	5.45e-25
Posterior urethral valve	HGF	Wald_ratio	1	-0.688889	0.553175	0.213008	NA	NA	NA	NA	NA	NA	NA	NA	NA	NA	NA	NA	NA	NA	NA	NA	NA	NA	NA	NA	NA	NA	NA	TRUE	1.34e-19
Posterior urethral valve	KLC1	Wald_ratio	1	0.904063	0.726862	0.213577	NA	NA	NA	NA	NA	NA	NA	NA	NA	NA	NA	NA	NA	NA	NA	NA	NA	NA	NA	NA	NA	NA	NA	TRUE	5.22e-13
Posterior urethral valve	LAG3	Wald_ratio	1	0.611929	0.494965	0.216345	NA	NA	NA	NA	NA	NA	NA	NA	NA	NA	NA	NA	NA	NA	NA	NA	NA	NA	NA	NA	NA	NA	NA	TRUE	1.9e-28
Posterior urethral valve	OLFML3	Wald_ratio	1	-0.878625	0.712137	0.217283	NA	NA	NA	NA	NA	NA	NA	NA	NA	NA	NA	NA	NA	NA	NA	NA	NA	NA	NA	NA	NA	NA	NA	TRUE	5.02e-13
Posterior urethral valve	PCOLCE	Wald_ratio	1	0.479452	0.389166	0.217949	NA	NA	NA	NA	NA	NA	NA	NA	NA	NA	NA	NA	NA	NA	NA	NA	NA	NA	NA	NA	NA	NA	NA	TRUE	5.82e-44
Posterior urethral valve	PDHX	Wald_ratio	1	-0.91147	0.74057	0.218409	NA	NA	NA	NA	NA	NA	NA	NA	NA	NA	NA	NA	NA	NA	NA	NA	NA	NA	NA	NA	NA	NA	NA	TRUE	1.64e-12
Posterior urethral valve	SDCBP2	Wald_ratio	1	1.60484	1.30444	0.218587	NA	NA	NA	NA	NA	NA	NA	NA	NA	NA	NA	NA	NA	NA	NA	NA	NA	NA	NA	NA	NA	NA	NA	TRUE	0.000312288
Posterior urethral valve	NRCAM	Wald_ratio	1	1.25037	1.01767	0.219202	NA	NA	NA	NA	NA	NA	NA	NA	NA	NA	NA	NA	NA	NA	NA	NA	NA	NA	NA	NA	NA	NA	NA	TRUE	3e-06
Posterior urethral valve	LAMC2	Wald_ratio	1	0.24643	0.201344	0.220982	NA	NA	NA	NA	NA	NA	NA	NA	NA	NA	NA	NA	NA	NA	NA	NA	NA	NA	NA	NA	NA	NA	NA	TRUE	5.6e-26
Posterior urethral valve	UBE2C	Wald_ratio	1	0.549818	0.450182	0.221963	NA	NA	NA	NA	NA	NA	NA	NA	NA	NA	NA	NA	NA	NA	NA	NA	NA	NA	NA	NA	NA	NA	NA	TRUE	1.84e-35
Posterior urethral valve	IFNL3	Wald_ratio	1	1.61667	1.32833	0.22358	NA	NA	NA	NA	NA	NA	NA	NA	NA	NA	NA	NA	NA	NA	NA	NA	NA	NA	NA	NA	NA	NA	NA	TRUE	8.93e-05
Posterior urethral valve	CCDC134	Wald_ratio	1	0.746628	0.617534	0.226644	NA	NA	NA	NA	NA	NA	NA	NA	NA	NA	NA	NA	NA	NA	NA	NA	NA	NA	NA	NA	NA	NA	NA	TRUE	3.84e-20
Posterior urethral valve	GAPDH	Wald_ratio	1	1.45973	1.20942	0.227445	NA	NA	NA	NA	NA	NA	NA	NA	NA	NA	NA	NA	NA	NA	NA	NA	NA	NA	NA	NA	NA	NA	NA	TRUE	4.99e-05
Posterior urethral valve	ADH1C	Wald_ratio	1	-0.580141	0.480844	0.227623	NA	NA	NA	NA	NA	NA	NA	NA	NA	NA	NA	NA	NA	NA	NA	NA	NA	NA	NA	NA	NA	NA	NA	TRUE	1.49e-30
Posterior urethral valve	IGFBP3	Wald_ratio	1	-0.881533	0.733449	0.229402	NA	NA	NA	NA	NA	NA	NA	NA	NA	NA	NA	NA	NA	NA	NA	NA	NA	NA	NA	NA	NA	NA	NA	TRUE	5.36e-15
Posterior urethral valve	LGMN	Wald_ratio	1	-0.630818	0.525786	0.230232	NA	NA	NA	NA	NA	NA	NA	NA	NA	NA	NA	NA	NA	NA	NA	NA	NA	NA	NA	NA	NA	NA	NA	TRUE	6.81e-24
Posterior urethral valve	SRGN	Wald_ratio	1	0.760057	0.635536	0.231724	NA	NA	NA	NA	NA	NA	NA	NA	NA	NA	NA	NA	NA	NA	NA	NA	NA	NA	NA	NA	NA	NA	NA	TRUE	4.63e-17
Posterior urethral valve	PDGFRA	Wald_ratio	1	-0.785578	0.657945	0.232483	NA	NA	NA	NA	NA	NA	NA	NA	NA	NA	NA	NA	NA	NA	NA	NA	NA	NA	NA	NA	NA	NA	NA	TRUE	4.33e-14
Posterior urethral valve	COLGALT1	Wald_ratio	1	-0.595294	0.500392	0.234182	NA	NA	NA	NA	NA	NA	NA	NA	NA	NA	NA	NA	NA	NA	NA	NA	NA	NA	NA	NA	NA	NA	NA	TRUE	9.48e-30
Posterior urethral valve	CTSF	Wald_ratio	1	-0.442756	0.37439	0.236964	NA	NA	NA	NA	NA	NA	NA	NA	NA	NA	NA	NA	NA	NA	NA	NA	NA	NA	NA	NA	NA	NA	NA	TRUE	8.03e-56
Posterior urethral valve	CAMK2D	Wald_ratio	1	1.68109	1.42825	0.239182	NA	NA	NA	NA	NA	NA	NA	NA	NA	NA	NA	NA	NA	NA	NA	NA	NA	NA	NA	NA	NA	NA	NA	TRUE	0.000361924
Posterior urethral valve	HIBCH	Wald_ratio	1	1.97192	1.67747	0.23978	NA	NA	NA	NA	NA	NA	NA	NA	NA	NA	NA	NA	NA	NA	NA	NA	NA	NA	NA	NA	NA	NA	NA	TRUE	2.92e-06
Posterior urethral valve	ARPC1B	Wald_ratio	1	0.813411	0.693392	0.24076	NA	NA	NA	NA	NA	NA	NA	NA	NA	NA	NA	NA	NA	NA	NA	NA	NA	NA	NA	NA	NA	NA	NA	TRUE	1.41e-12
Posterior urethral valve	ST6GALNAC6	Wald_ratio	1	1.12985	0.968211	0.243233	NA	NA	NA	NA	NA	NA	NA	NA	NA	NA	NA	NA	NA	NA	NA	NA	NA	NA	NA	NA	NA	NA	NA	TRUE	8.31e-11
Posterior urethral valve	F10	Wald_ratio	1	-0.584895	0.501756	0.243738	NA	NA	NA	NA	NA	NA	NA	NA	NA	NA	NA	NA	NA	NA	NA	NA	NA	NA	NA	NA	NA	NA	NA	TRUE	3.03e-20
Posterior urethral valve	MASP1	Wald_ratio	1	0.934545	0.807273	0.247004	NA	NA	NA	NA	NA	NA	NA	NA	NA	NA	NA	NA	NA	NA	NA	NA	NA	NA	NA	NA	NA	NA	NA	TRUE	1.69e-12
Posterior urethral valve	SEMA3E	Wald_ratio	1	0.367788	0.317762	0.247096	NA	NA	NA	NA	NA	NA	NA	NA	NA	NA	NA	NA	NA	NA	NA	NA	NA	NA	NA	NA	NA	NA	NA	TRUE	5.62e-63
Posterior urethral valve	CRH	Wald_ratio	1	-1.17282	1.01773	0.249159	NA	NA	NA	NA	NA	NA	NA	NA	NA	NA	NA	NA	NA	NA	NA	NA	NA	NA	NA	NA	NA	NA	NA	TRUE	0.000145862
Posterior urethral valve	NMT1	Wald_ratio	1	-1.55315	1.34924	0.249681	NA	NA	NA	NA	NA	NA	NA	NA	NA	NA	NA	NA	NA	NA	NA	NA	NA	NA	NA	NA	NA	NA	NA	TRUE	0.000226992
Posterior urethral valve	FGFR1	Wald_ratio	1	1.58571	1.38095	0.250855	NA	NA	NA	NA	NA	NA	NA	NA	NA	NA	NA	NA	NA	NA	NA	NA	NA	NA	NA	NA	NA	NA	NA	TRUE	4.93e-20
Posterior urethral valve	HNRNPAB	Wald_ratio	1	1.14343	0.99761	0.251726	NA	NA	NA	NA	NA	NA	NA	NA	NA	NA	NA	NA	NA	NA	NA	NA	NA	NA	NA	NA	NA	NA	NA	TRUE	4.96e-09
Posterior urethral valve	CNTNAP2	Wald_ratio	1	0.534676	0.466816	0.252057	NA	NA	NA	NA	NA	NA	NA	NA	NA	NA	NA	NA	NA	NA	NA	NA	NA	NA	NA	NA	NA	NA	NA	TRUE	9.38e-36
Posterior urethral valve	ART4	Wald_ratio	1	0.22639	0.197695	0.25215	NA	NA	NA	NA	NA	NA	NA	NA	NA	NA	NA	NA	NA	NA	NA	NA	NA	NA	NA	NA	NA	NA	NA	FALSE	0.462355
Posterior urethral valve	ARL4D	Wald_ratio	1	1.369	1.19926	0.253646	NA	NA	NA	NA	NA	NA	NA	NA	NA	NA	NA	NA	NA	NA	NA	NA	NA	NA	NA	NA	NA	NA	NA	TRUE	1.6e-05
Posterior urethral valve	PARP1	Wald_ratio	1	-1.47412	1.29716	0.25578	NA	NA	NA	NA	NA	NA	NA	NA	NA	NA	NA	NA	NA	NA	NA	NA	NA	NA	NA	NA	NA	NA	NA	TRUE	8.21e-05
Posterior urethral valve	EPHB6	Wald_ratio	1	0.342154	0.301155	0.255899	NA	NA	NA	NA	NA	NA	NA	NA	NA	NA	NA	NA	NA	NA	NA	NA	NA	NA	NA	NA	NA	NA	NA	TRUE	1.61e-77
Posterior urethral valve	NT5C2	Wald_ratio	1	-0.658354	0.583541	0.259233	NA	NA	NA	NA	NA	NA	NA	NA	NA	NA	NA	NA	NA	NA	NA	NA	NA	NA	NA	NA	NA	NA	NA	TRUE	1.29e-22
Posterior urethral valve	PEAR1	Wald_ratio	1	-0.387958	0.34555	0.261553	NA	NA	NA	NA	NA	NA	NA	NA	NA	NA	NA	NA	NA	NA	NA	NA	NA	NA	NA	NA	NA	NA	NA	TRUE	4.7e-63
Posterior urethral valve	PDXK	Wald_ratio	1	-1.78519	1.60082	0.264779	NA	NA	NA	NA	NA	NA	NA	NA	NA	NA	NA	NA	NA	NA	NA	NA	NA	NA	NA	NA	NA	NA	NA	TRUE	4.6e-05
Posterior urethral valve	PLA2R1	Wald_ratio	1	0.515756	0.462561	0.26485	NA	NA	NA	NA	NA	NA	NA	NA	NA	NA	NA	NA	NA	NA	NA	NA	NA	NA	NA	NA	NA	NA	NA	TRUE	2.2e-42
Posterior urethral valve	UPP1	Wald_ratio	1	-0.829253	0.748274	0.267766	NA	NA	NA	NA	NA	NA	NA	NA	NA	NA	NA	NA	NA	NA	NA	NA	NA	NA	NA	NA	NA	NA	NA	TRUE	2.23e-13
Posterior urethral valve	COL9A1	Wald_ratio	1	1.05213	0.950617	0.268388	NA	NA	NA	NA	NA	NA	NA	NA	NA	NA	NA	NA	NA	NA	NA	NA	NA	NA	NA	NA	NA	NA	NA	TRUE	4.2e-09
Posterior urethral valve	CCL11	Wald_ratio	1	-1.27256	1.15704	0.2714	NA	NA	NA	NA	NA	NA	NA	NA	NA	NA	NA	NA	NA	NA	NA	NA	NA	NA	NA	NA	NA	NA	NA	TRUE	2.18e-30
Posterior urethral valve	ADAMTS5	Wald_ratio	1	1.24876	1.14728	0.276393	NA	NA	NA	NA	NA	NA	NA	NA	NA	NA	NA	NA	NA	NA	NA	NA	NA	NA	NA	NA	NA	NA	NA	TRUE	1.65e-06
Posterior urethral valve	ROBO2	Wald_ratio	1	0.913386	0.839895	0.276816	NA	NA	NA	NA	NA	NA	NA	NA	NA	NA	NA	NA	NA	NA	NA	NA	NA	NA	NA	NA	NA	NA	NA	TRUE	2.22e-08
Posterior urethral valve	MTHFD2	Wald_ratio	1	0.717758	0.660917	0.277478	NA	NA	NA	NA	NA	NA	NA	NA	NA	NA	NA	NA	NA	NA	NA	NA	NA	NA	NA	NA	NA	NA	NA	TRUE	4.48e-09
Posterior urethral valve	CD200	Wald_ratio	1	0.853125	0.785937	0.277706	NA	NA	NA	NA	NA	NA	NA	NA	NA	NA	NA	NA	NA	NA	NA	NA	NA	NA	NA	NA	NA	NA	NA	TRUE	1.57e-08
Posterior urethral valve	METAP1	Wald_ratio	1	1.04427	0.963359	0.278368	NA	NA	NA	NA	NA	NA	NA	NA	NA	NA	NA	NA	NA	NA	NA	NA	NA	NA	NA	NA	NA	NA	NA	TRUE	4.93e-08
Posterior urethral valve	TFF2	Wald_ratio	1	0.78777	0.730216	0.280669	NA	NA	NA	NA	NA	NA	NA	NA	NA	NA	NA	NA	NA	NA	NA	NA	NA	NA	NA	NA	NA	NA	NA	TRUE	1.86e-18
Posterior urethral valve	EVA1C	Wald_ratio	1	0.942363	0.896254	0.293053	NA	NA	NA	NA	NA	NA	NA	NA	NA	NA	NA	NA	NA	NA	NA	NA	NA	NA	NA	NA	NA	NA	NA	TRUE	1.24e-09
Posterior urethral valve	ENPP7	Wald_ratio	1	0.182625	0.175574	0.298268	NA	NA	NA	NA	NA	NA	NA	NA	NA	NA	NA	NA	NA	NA	NA	NA	NA	NA	NA	NA	NA	NA	NA	FALSE	0.516083
Posterior urethral valve	LRIG3	Wald_ratio	1	0.374653	0.361166	0.299576	NA	NA	NA	NA	NA	NA	NA	NA	NA	NA	NA	NA	NA	NA	NA	NA	NA	NA	NA	NA	NA	NA	NA	TRUE	2.06e-98
Posterior urethral valve	NUDT9	Wald_ratio	1	0.682379	0.663524	0.303755	NA	NA	NA	NA	NA	NA	NA	NA	NA	NA	NA	NA	NA	NA	NA	NA	NA	NA	NA	NA	NA	NA	NA	TRUE	7.59e-24
Posterior urethral valve	REG4	Wald_ratio	1	0.559524	0.544818	0.304424	NA	NA	NA	NA	NA	NA	NA	NA	NA	NA	NA	NA	NA	NA	NA	NA	NA	NA	NA	NA	NA	NA	NA	TRUE	6.51e-26
Posterior urethral valve	INSL5	Wald_ratio	1	1.11324	1.08537	0.305041	NA	NA	NA	NA	NA	NA	NA	NA	NA	NA	NA	NA	NA	NA	NA	NA	NA	NA	NA	NA	NA	NA	NA	TRUE	9.86e-07
Posterior urethral valve	LEAP2	Wald_ratio	1	-0.21318	0.208188	0.305844	NA	NA	NA	NA	NA	NA	NA	NA	NA	NA	NA	NA	NA	NA	NA	NA	NA	NA	NA	NA	NA	NA	NA	TRUE	2.36e-175
Posterior urethral valve	MAPK9	Wald_ratio	1	0.422535	0.413326	0.306648	NA	NA	NA	NA	NA	NA	NA	NA	NA	NA	NA	NA	NA	NA	NA	NA	NA	NA	NA	NA	NA	NA	NA	TRUE	5.18e-43
Posterior urethral valve	SMAP1	Wald_ratio	1	0.822665	0.806925	0.307963	NA	NA	NA	NA	NA	NA	NA	NA	NA	NA	NA	NA	NA	NA	NA	NA	NA	NA	NA	NA	NA	NA	NA	TRUE	1.62e-10
Posterior urethral valve	MGP	Wald_ratio	1	-0.262987	0.258929	0.309785	NA	NA	NA	NA	NA	NA	NA	NA	NA	NA	NA	NA	NA	NA	NA	NA	NA	NA	NA	NA	NA	NA	NA	TRUE	5.77e-113
Posterior urethral valve	STC1	Wald_ratio	1	-0.832669	0.820717	0.310314	NA	NA	NA	NA	NA	NA	NA	NA	NA	NA	NA	NA	NA	NA	NA	NA	NA	NA	NA	NA	NA	NA	NA	TRUE	5.96e-11
Posterior urethral valve	SAT2	Wald_ratio	1	0.316733	0.312251	0.310414	NA	NA	NA	NA	NA	NA	NA	NA	NA	NA	NA	NA	NA	NA	NA	NA	NA	NA	NA	NA	NA	NA	NA	TRUE	3.5e-77
Posterior urethral valve	PSMD9	Wald_ratio	1	-0.546462	0.538789	0.310468	NA	NA	NA	NA	NA	NA	NA	NA	NA	NA	NA	NA	NA	NA	NA	NA	NA	NA	NA	NA	NA	NA	NA	TRUE	3.2e-27
Posterior urethral valve	SPOCK2	Wald_ratio	1	-0.332627	0.328919	0.311886	NA	NA	NA	NA	NA	NA	NA	NA	NA	NA	NA	NA	NA	NA	NA	NA	NA	NA	NA	NA	NA	NA	NA	TRUE	3.05e-67
Posterior urethral valve	LGALS3	Wald_ratio	1	-0.213935	0.211752	0.312347	NA	NA	NA	NA	NA	NA	NA	NA	NA	NA	NA	NA	NA	NA	NA	NA	NA	NA	NA	NA	NA	NA	NA	FALSE	0.527958
Posterior urethral valve	FLT4	Wald_ratio	1	-1.32463	1.31157	0.312516	NA	NA	NA	NA	NA	NA	NA	NA	NA	NA	NA	NA	NA	NA	NA	NA	NA	NA	NA	NA	NA	NA	NA	TRUE	4.93e-05
Posterior urethral valve	SERPINB4	Wald_ratio	1	1.37271	1.36253	0.313707	NA	NA	NA	NA	NA	NA	NA	NA	NA	NA	NA	NA	NA	NA	NA	NA	NA	NA	NA	NA	NA	NA	NA	TRUE	0.000116627
Posterior urethral valve	APOF	Wald_ratio	1	0.38176	0.38048	0.315685	NA	NA	NA	NA	NA	NA	NA	NA	NA	NA	NA	NA	NA	NA	NA	NA	NA	NA	NA	NA	NA	NA	NA	TRUE	2.77e-61
Posterior urethral valve	KIRREL2	Wald_ratio	1	-0.321012	0.321407	0.317906	NA	NA	NA	NA	NA	NA	NA	NA	NA	NA	NA	NA	NA	NA	NA	NA	NA	NA	NA	NA	NA	NA	NA	TRUE	3.77e-92
Posterior urethral valve	ABHD10	Wald_ratio	1	-1.29106	1.29522	0.318867	NA	NA	NA	NA	NA	NA	NA	NA	NA	NA	NA	NA	NA	NA	NA	NA	NA	NA	NA	NA	NA	NA	NA	TRUE	6.37e-05
Posterior urethral valve	WIF1	Wald_ratio	1	1.02911	1.03938	0.322118	NA	NA	NA	NA	NA	NA	NA	NA	NA	NA	NA	NA	NA	NA	NA	NA	NA	NA	NA	NA	NA	NA	NA	TRUE	5.37e-07
Posterior urethral valve	PECR	Wald_ratio	1	-0.681347	0.690415	0.323708	NA	NA	NA	NA	NA	NA	NA	NA	NA	NA	NA	NA	NA	NA	NA	NA	NA	NA	NA	NA	NA	NA	NA	TRUE	6.21e-18
Posterior urethral valve	PELO	Wald_ratio	1	1.36709	1.38608	0.323985	NA	NA	NA	NA	NA	NA	NA	NA	NA	NA	NA	NA	NA	NA	NA	NA	NA	NA	NA	NA	NA	NA	NA	TRUE	0.000118504
Posterior urethral valve	CSF1R	Wald_ratio	1	0.538827	0.546751	0.324375	NA	NA	NA	NA	NA	NA	NA	NA	NA	NA	NA	NA	NA	NA	NA	NA	NA	NA	NA	NA	NA	NA	NA	TRUE	1.11e-21
Posterior urethral valve	HEXIM1	Wald_ratio	1	0.757714	0.772571	0.326707	NA	NA	NA	NA	NA	NA	NA	NA	NA	NA	NA	NA	NA	NA	NA	NA	NA	NA	NA	NA	NA	NA	NA	TRUE	6.69e-13
Posterior urethral valve	AMY1A	Wald_ratio	1	-0.162248	0.167785	0.333541	NA	NA	NA	NA	NA	NA	NA	NA	NA	NA	NA	NA	NA	NA	NA	NA	NA	NA	NA	NA	NA	NA	NA	FALSE	0.545715
Posterior urethral valve	INPP5B	Wald_ratio	1	1.18978	1.23175	0.334081	NA	NA	NA	NA	NA	NA	NA	NA	NA	NA	NA	NA	NA	NA	NA	NA	NA	NA	NA	NA	NA	NA	NA	TRUE	1.87e-76
Posterior urethral valve	ANGPTL3	Wald_ratio	1	-0.411348	0.429078	0.337721	NA	NA	NA	NA	NA	NA	NA	NA	NA	NA	NA	NA	NA	NA	NA	NA	NA	NA	NA	NA	NA	NA	NA	TRUE	9.21e-34
Posterior urethral valve	CRYBB1	Wald_ratio	1	-0.344907	0.360532	0.338738	NA	NA	NA	NA	NA	NA	NA	NA	NA	NA	NA	NA	NA	NA	NA	NA	NA	NA	NA	NA	NA	NA	NA	TRUE	2.42e-57
Posterior urethral valve	IDUA	Wald_ratio	1	0.16199	0.169402	0.338946	NA	NA	NA	NA	NA	NA	NA	NA	NA	NA	NA	NA	NA	NA	NA	NA	NA	NA	NA	NA	NA	NA	NA	FALSE	0.55027
Posterior urethral valve	HEXIM2	Wald_ratio	1	0.697905	0.730981	0.339704	NA	NA	NA	NA	NA	NA	NA	NA	NA	NA	NA	NA	NA	NA	NA	NA	NA	NA	NA	NA	NA	NA	NA	TRUE	6.67e-14
Posterior urethral valve	PRPSAP2	Wald_ratio	1	1.00169	1.05763	0.34358	NA	NA	NA	NA	NA	NA	NA	NA	NA	NA	NA	NA	NA	NA	NA	NA	NA	NA	NA	NA	NA	NA	NA	TRUE	4.67e-07
Posterior urethral valve	RTN4IP1	Wald_ratio	1	-0.951456	1.00555	0.344043	NA	NA	NA	NA	NA	NA	NA	NA	NA	NA	NA	NA	NA	NA	NA	NA	NA	NA	NA	NA	NA	NA	NA	TRUE	8.58e-09
Posterior urethral valve	CRYGD	Wald_ratio	1	0.542489	0.574249	0.344815	NA	NA	NA	NA	NA	NA	NA	NA	NA	NA	NA	NA	NA	NA	NA	NA	NA	NA	NA	NA	NA	NA	NA	TRUE	8.34e-25
Posterior urethral valve	CPB1	Wald_ratio	1	0.285534	0.304458	0.348324	NA	NA	NA	NA	NA	NA	NA	NA	NA	NA	NA	NA	NA	NA	NA	NA	NA	NA	NA	NA	NA	NA	NA	TRUE	4.52e-77
Posterior urethral valve	FER	Wald_ratio	1	0.770341	0.821522	0.348399	NA	NA	NA	NA	NA	NA	NA	NA	NA	NA	NA	NA	NA	NA	NA	NA	NA	NA	NA	NA	NA	NA	NA	TRUE	8.75e-11
Posterior urethral valve	GUCA2B	Wald_ratio	1	0.550177	0.589138	0.350372	NA	NA	NA	NA	NA	NA	NA	NA	NA	NA	NA	NA	NA	NA	NA	NA	NA	NA	NA	NA	NA	NA	NA	TRUE	2.28e-19
Posterior urethral valve	TNFSF15	Wald_ratio	1	-1.11699	1.19916	0.351608	NA	NA	NA	NA	NA	NA	NA	NA	NA	NA	NA	NA	NA	NA	NA	NA	NA	NA	NA	NA	NA	NA	NA	TRUE	2.72e-05
Posterior urethral valve	PLCG1	Wald_ratio	1	-0.853513	0.919283	0.353171	NA	NA	NA	NA	NA	NA	NA	NA	NA	NA	NA	NA	NA	NA	NA	NA	NA	NA	NA	NA	NA	NA	NA	TRUE	2.58e-09
Posterior urethral valve	PLG	Wald_ratio	1	-0.259723	0.280501	0.354484	NA	NA	NA	NA	NA	NA	NA	NA	NA	NA	NA	NA	NA	NA	NA	NA	NA	NA	NA	NA	NA	NA	NA	TRUE	7.86e-77
Posterior urethral valve	CRP	Wald_ratio	1	-0.361263	0.391621	0.356278	NA	NA	NA	NA	NA	NA	NA	NA	NA	NA	NA	NA	NA	NA	NA	NA	NA	NA	NA	NA	NA	NA	NA	TRUE	8.01e-45
Posterior urethral valve	PYGL	Wald_ratio	1	-0.568443	0.617032	0.356918	NA	NA	NA	NA	NA	NA	NA	NA	NA	NA	NA	NA	NA	NA	NA	NA	NA	NA	NA	NA	NA	NA	NA	TRUE	8.52e-24
Posterior urethral valve	LGALS4	Wald_ratio	1	1.07317	1.1651	0.357001	NA	NA	NA	NA	NA	NA	NA	NA	NA	NA	NA	NA	NA	NA	NA	NA	NA	NA	NA	NA	NA	NA	NA	TRUE	4.6e-06
Posterior urethral valve	SCGN	Wald_ratio	1	1.26357	1.37209	0.357101	NA	NA	NA	NA	NA	NA	NA	NA	NA	NA	NA	NA	NA	NA	NA	NA	NA	NA	NA	NA	NA	NA	NA	TRUE	4.09e-12
Posterior urethral valve	PSMB1	Wald_ratio	1	-0.192536	0.209709	0.358561	NA	NA	NA	NA	NA	NA	NA	NA	NA	NA	NA	NA	NA	NA	NA	NA	NA	NA	NA	NA	NA	NA	NA	FALSE	0.566274
Posterior urethral valve	ANTXR1	Wald_ratio	1	-1.24051	1.35865	0.36122	NA	NA	NA	NA	NA	NA	NA	NA	NA	NA	NA	NA	NA	NA	NA	NA	NA	NA	NA	NA	NA	NA	NA	TRUE	0.00017148
Posterior urethral valve	MAPRE2	Wald_ratio	1	-0.387357	0.424344	0.361328	NA	NA	NA	NA	NA	NA	NA	NA	NA	NA	NA	NA	NA	NA	NA	NA	NA	NA	NA	NA	NA	NA	NA	TRUE	3.14e-42
Posterior urethral valve	IGFBP2	Wald_ratio	1	-1.10563	1.21479	0.362746	NA	NA	NA	NA	NA	NA	NA	NA	NA	NA	NA	NA	NA	NA	NA	NA	NA	NA	NA	NA	NA	NA	NA	TRUE	3.33e-05
Posterior urethral valve	SLIT2	Wald_ratio	1	-0.589372	0.654106	0.36757	NA	NA	NA	NA	NA	NA	NA	NA	NA	NA	NA	NA	NA	NA	NA	NA	NA	NA	NA	NA	NA	NA	NA	TRUE	6.94e-18
Posterior urethral valve	ICAM4	Wald_ratio	1	0.542723	0.602817	0.367954	NA	NA	NA	NA	NA	NA	NA	NA	NA	NA	NA	NA	NA	NA	NA	NA	NA	NA	NA	NA	NA	NA	NA	TRUE	7.41e-21
Posterior urethral valve	OGN	Wald_ratio	1	-0.173419	0.192655	0.36804	NA	NA	NA	NA	NA	NA	NA	NA	NA	NA	NA	NA	NA	NA	NA	NA	NA	NA	NA	NA	NA	NA	NA	FALSE	0.573909
Posterior urethral valve	REXO2	Wald_ratio	1	-0.508059	0.564797	0.368363	NA	NA	NA	NA	NA	NA	NA	NA	NA	NA	NA	NA	NA	NA	NA	NA	NA	NA	NA	NA	NA	NA	NA	TRUE	4.9e-21
Posterior urethral valve	DHX58	Wald_ratio	1	-0.33224	0.371603	0.371283	NA	NA	NA	NA	NA	NA	NA	NA	NA	NA	NA	NA	NA	NA	NA	NA	NA	NA	NA	NA	NA	NA	NA	TRUE	6.15e-61
Posterior urethral valve	AGFG1	Wald_ratio	1	0.631088	0.709845	0.373976	NA	NA	NA	NA	NA	NA	NA	NA	NA	NA	NA	NA	NA	NA	NA	NA	NA	NA	NA	NA	NA	NA	NA	TRUE	1.4e-17
Posterior urethral valve	ERBB3	Wald_ratio	1	0.530516	0.597183	0.374345	NA	NA	NA	NA	NA	NA	NA	NA	NA	NA	NA	NA	NA	NA	NA	NA	NA	NA	NA	NA	NA	NA	NA	TRUE	3.81e-21
Posterior urethral valve	OBP2B	Wald_ratio	1	0.19126	0.215808	0.375483	NA	NA	NA	NA	NA	NA	NA	NA	NA	NA	NA	NA	NA	NA	NA	NA	NA	NA	NA	NA	NA	NA	NA	TRUE	1.46e-122
Posterior urethral valve	TF	Wald_ratio	1	0.395589	0.446589	0.375724	NA	NA	NA	NA	NA	NA	NA	NA	NA	NA	NA	NA	NA	NA	NA	NA	NA	NA	NA	NA	NA	NA	NA	TRUE	2.92e-47
Posterior urethral valve	IGSF3	Wald_ratio	1	0.519091	0.586364	0.37601	NA	NA	NA	NA	NA	NA	NA	NA	NA	NA	NA	NA	NA	NA	NA	NA	NA	NA	NA	NA	NA	NA	NA	TRUE	2.19e-21
Posterior urethral valve	ARFIP1	Wald_ratio	1	0.250564	0.283521	0.376827	NA	NA	NA	NA	NA	NA	NA	NA	NA	NA	NA	NA	NA	NA	NA	NA	NA	NA	NA	NA	NA	NA	NA	TRUE	3.76e-93
Posterior urethral valve	SPINK1	Wald_ratio	1	0.488967	0.554281	0.377687	NA	NA	NA	NA	NA	NA	NA	NA	NA	NA	NA	NA	NA	NA	NA	NA	NA	NA	NA	NA	NA	NA	NA	TRUE	8.28e-26
Posterior urethral valve	CPOX	Wald_ratio	1	0.400851	0.456672	0.380071	NA	NA	NA	NA	NA	NA	NA	NA	NA	NA	NA	NA	NA	NA	NA	NA	NA	NA	NA	NA	NA	NA	NA	TRUE	3.81e-33
Posterior urethral valve	RARRES2	Wald_ratio	1	-0.249297	0.284223	0.380422	NA	NA	NA	NA	NA	NA	NA	NA	NA	NA	NA	NA	NA	NA	NA	NA	NA	NA	NA	NA	NA	NA	NA	TRUE	2.25e-93
Posterior urethral valve	C1S	Wald_ratio	1	-0.758021	0.867647	0.382308	NA	NA	NA	NA	NA	NA	NA	NA	NA	NA	NA	NA	NA	NA	NA	NA	NA	NA	NA	NA	NA	NA	NA	TRUE	3.93e-10
Posterior urethral valve	MET	Wald_ratio	1	-0.411001	0.47288	0.384768	NA	NA	NA	NA	NA	NA	NA	NA	NA	NA	NA	NA	NA	NA	NA	NA	NA	NA	NA	NA	NA	NA	NA	TRUE	1.54e-31
Posterior urethral valve	KLK3	Wald_ratio	1	1.23462	1.42369	0.385832	NA	NA	NA	NA	NA	NA	NA	NA	NA	NA	NA	NA	NA	NA	NA	NA	NA	NA	NA	NA	NA	NA	NA	TRUE	0.000191308
Posterior urethral valve	CCM2	Wald_ratio	1	-0.939643	1.08368	0.385893	NA	NA	NA	NA	NA	NA	NA	NA	NA	NA	NA	NA	NA	NA	NA	NA	NA	NA	NA	NA	NA	NA	NA	TRUE	1.85e-06
Posterior urethral valve	SPINK5	Wald_ratio	1	0.441153	0.511609	0.388531	NA	NA	NA	NA	NA	NA	NA	NA	NA	NA	NA	NA	NA	NA	NA	NA	NA	NA	NA	NA	NA	NA	NA	TRUE	7.86e-34
Posterior urethral valve	GSR	Wald_ratio	1	-0.497345	0.577876	0.389435	NA	NA	NA	NA	NA	NA	NA	NA	NA	NA	NA	NA	NA	NA	NA	NA	NA	NA	NA	NA	NA	NA	NA	TRUE	1.79e-22
Posterior urethral valve	AGER	Wald_ratio	1	-0.191935	0.224597	0.392785	NA	NA	NA	NA	NA	NA	NA	NA	NA	NA	NA	NA	NA	NA	NA	NA	NA	NA	NA	NA	NA	NA	NA	TRUE	6.69e-176
Posterior urethral valve	SLAMF6	Wald_ratio	1	0.313089	0.366761	0.393294	NA	NA	NA	NA	NA	NA	NA	NA	NA	NA	NA	NA	NA	NA	NA	NA	NA	NA	NA	NA	NA	NA	NA	TRUE	9.09e-57
Posterior urethral valve	LRP4	Wald_ratio	1	-0.139572	0.163891	0.394429	NA	NA	NA	NA	NA	NA	NA	NA	NA	NA	NA	NA	NA	NA	NA	NA	NA	NA	NA	NA	NA	NA	NA	FALSE	0.594979
Posterior urethral valve	C1QTNF5	Wald_ratio	1	-0.590551	0.700787	0.399398	NA	NA	NA	NA	NA	NA	NA	NA	NA	NA	NA	NA	NA	NA	NA	NA	NA	NA	NA	NA	NA	NA	NA	TRUE	1.07e-81
Posterior urethral valve	POLM	Wald_ratio	1	-0.593232	0.707366	0.401666	NA	NA	NA	NA	NA	NA	NA	NA	NA	NA	NA	NA	NA	NA	NA	NA	NA	NA	NA	NA	NA	NA	NA	TRUE	6.28e-16
Posterior urethral valve	GKN2	Wald_ratio	1	0.153791	0.183504	0.401984	NA	NA	NA	NA	NA	NA	NA	NA	NA	NA	NA	NA	NA	NA	NA	NA	NA	NA	NA	NA	NA	NA	NA	FALSE	0.600725
Posterior urethral valve	CST3	Wald_ratio	1	0.580139	0.692509	0.402179	NA	NA	NA	NA	NA	NA	NA	NA	NA	NA	NA	NA	NA	NA	NA	NA	NA	NA	NA	NA	NA	NA	NA	TRUE	1.11e-94
Posterior urethral valve	CLPS	Wald_ratio	1	0.162324	0.19407	0.402919	NA	NA	NA	NA	NA	NA	NA	NA	NA	NA	NA	NA	NA	NA	NA	NA	NA	NA	NA	NA	NA	NA	NA	FALSE	0.601653
Posterior urethral valve	LYZ	Wald_ratio	1	0.568898	0.683071	0.404928	NA	NA	NA	NA	NA	NA	NA	NA	NA	NA	NA	NA	NA	NA	NA	NA	NA	NA	NA	NA	NA	NA	NA	TRUE	2.01e-54
Posterior urethral valve	MTRF1L	Wald_ratio	1	-0.343847	0.414685	0.407004	NA	NA	NA	NA	NA	NA	NA	NA	NA	NA	NA	NA	NA	NA	NA	NA	NA	NA	NA	NA	NA	NA	NA	TRUE	3.59e-52
Posterior urethral valve	ASPN	Wald_ratio	1	0.141728	0.173082	0.412871	NA	NA	NA	NA	NA	NA	NA	NA	NA	NA	NA	NA	NA	NA	NA	NA	NA	NA	NA	NA	NA	NA	NA	FALSE	0.60927
Posterior urethral valve	TG	Wald_ratio	1	-1.03272	1.26585	0.414596	NA	NA	NA	NA	NA	NA	NA	NA	NA	NA	NA	NA	NA	NA	NA	NA	NA	NA	NA	NA	NA	NA	NA	TRUE	4.29e-16
Posterior urethral valve	CHMP2B	Wald_ratio	1	-0.212898	0.261265	0.415145	NA	NA	NA	NA	NA	NA	NA	NA	NA	NA	NA	NA	NA	NA	NA	NA	NA	NA	NA	NA	NA	NA	NA	TRUE	2.61e-108
Posterior urethral valve	CDCP1	Wald_ratio	1	-0.442602	0.545918	0.417511	NA	NA	NA	NA	NA	NA	NA	NA	NA	NA	NA	NA	NA	NA	NA	NA	NA	NA	NA	NA	NA	NA	NA	TRUE	6.26e-124
Posterior urethral valve	ENPP2	Wald_ratio	1	0.316346	0.390926	0.418388	NA	NA	NA	NA	NA	NA	NA	NA	NA	NA	NA	NA	NA	NA	NA	NA	NA	NA	NA	NA	NA	NA	NA	TRUE	8.2e-47
Posterior urethral valve	PPIL1	Wald_ratio	1	0.10793	0.133606	0.419192	NA	NA	NA	NA	NA	NA	NA	NA	NA	NA	NA	NA	NA	NA	NA	NA	NA	NA	NA	NA	NA	NA	NA	FALSE	0.613703
Posterior urethral valve	EPHA5	Wald_ratio	1	0.91637	1.13523	0.419545	NA	NA	NA	NA	NA	NA	NA	NA	NA	NA	NA	NA	NA	NA	NA	NA	NA	NA	NA	NA	NA	NA	NA	TRUE	3.16e-27
Posterior urethral valve	PI3	Wald_ratio	1	0.195446	0.242756	0.420753	NA	NA	NA	NA	NA	NA	NA	NA	NA	NA	NA	NA	NA	NA	NA	NA	NA	NA	NA	NA	NA	NA	NA	TRUE	1.05e-143
Posterior urethral valve	CD7	Wald_ratio	1	0.284538	0.355951	0.424073	NA	NA	NA	NA	NA	NA	NA	NA	NA	NA	NA	NA	NA	NA	NA	NA	NA	NA	NA	NA	NA	NA	NA	TRUE	2.86e-68
Posterior urethral valve	PSME1	Wald_ratio	1	1	1.25845	0.426828	NA	NA	NA	NA	NA	NA	NA	NA	NA	NA	NA	NA	NA	NA	NA	NA	NA	NA	NA	NA	NA	NA	NA	TRUE	6.31e-06
Posterior urethral valve	ALDH2	Wald_ratio	1	-0.6977	0.878423	0.427042	NA	NA	NA	NA	NA	NA	NA	NA	NA	NA	NA	NA	NA	NA	NA	NA	NA	NA	NA	NA	NA	NA	NA	TRUE	2.81e-13
Posterior urethral valve	AIF1L	Wald_ratio	1	0.367407	0.463704	0.428167	NA	NA	NA	NA	NA	NA	NA	NA	NA	NA	NA	NA	NA	NA	NA	NA	NA	NA	NA	NA	NA	NA	NA	TRUE	4.04e-32
Posterior urethral valve	IL17B	Wald_ratio	1	0.709902	0.898187	0.42931	NA	NA	NA	NA	NA	NA	NA	NA	NA	NA	NA	NA	NA	NA	NA	NA	NA	NA	NA	NA	NA	NA	NA	TRUE	3.23e-08
Posterior urethral valve	FAS	Wald_ratio	1	0.221374	0.284563	0.436602	NA	NA	NA	NA	NA	NA	NA	NA	NA	NA	NA	NA	NA	NA	NA	NA	NA	NA	NA	NA	NA	NA	NA	TRUE	4.38e-109
Posterior urethral valve	PCOLCE2	Wald_ratio	1	-0.11131	0.143561	0.438132	NA	NA	NA	NA	NA	NA	NA	NA	NA	NA	NA	NA	NA	NA	NA	NA	NA	NA	NA	NA	NA	NA	NA	FALSE	0.627846
Posterior urethral valve	SRA1	Wald_ratio	1	-0.422145	0.545848	0.4393	NA	NA	NA	NA	NA	NA	NA	NA	NA	NA	NA	NA	NA	NA	NA	NA	NA	NA	NA	NA	NA	NA	NA	TRUE	1.9e-26
Posterior urethral valve	SEMA3G	Wald_ratio	1	-0.237029	0.306681	0.43959	NA	NA	NA	NA	NA	NA	NA	NA	NA	NA	NA	NA	NA	NA	NA	NA	NA	NA	NA	NA	NA	NA	NA	TRUE	2.68e-61
Posterior urethral valve	STAMBPL1	Wald_ratio	1	-0.451767	0.586437	0.441087	NA	NA	NA	NA	NA	NA	NA	NA	NA	NA	NA	NA	NA	NA	NA	NA	NA	NA	NA	NA	NA	NA	NA	TRUE	2.84e-22
Posterior urethral valve	GZMB	Wald_ratio	1	0.534461	0.694236	0.441386	NA	NA	NA	NA	NA	NA	NA	NA	NA	NA	NA	NA	NA	NA	NA	NA	NA	NA	NA	NA	NA	NA	NA	TRUE	2.92e-13
Posterior urethral valve	FGL2	Wald_ratio	1	-0.885635	1.15063	0.44148	NA	NA	NA	NA	NA	NA	NA	NA	NA	NA	NA	NA	NA	NA	NA	NA	NA	NA	NA	NA	NA	NA	NA	TRUE	3.78e-06
Posterior urethral valve	ARF4	Wald_ratio	1	-0.960442	1.24839	0.441689	NA	NA	NA	NA	NA	NA	NA	NA	NA	NA	NA	NA	NA	NA	NA	NA	NA	NA	NA	NA	NA	NA	NA	TRUE	3.45e-06
Posterior urethral valve	NTRK2	Wald_ratio	1	-0.78739	1.02493	0.442344	NA	NA	NA	NA	NA	NA	NA	NA	NA	NA	NA	NA	NA	NA	NA	NA	NA	NA	NA	NA	NA	NA	NA	TRUE	8.23e-08
Posterior urethral valve	MMP10	Wald_ratio	1	0.174921	0.227871	0.442707	NA	NA	NA	NA	NA	NA	NA	NA	NA	NA	NA	NA	NA	NA	NA	NA	NA	NA	NA	NA	NA	NA	NA	TRUE	5.45e-151
Posterior urethral valve	C9	Wald_ratio	1	-0.662851	0.864724	0.443351	NA	NA	NA	NA	NA	NA	NA	NA	NA	NA	NA	NA	NA	NA	NA	NA	NA	NA	NA	NA	NA	NA	NA	TRUE	6.36e-08
Posterior urethral valve	TINAGL1	Wald_ratio	1	-0.54007	0.708479	0.445884	NA	NA	NA	NA	NA	NA	NA	NA	NA	NA	NA	NA	NA	NA	NA	NA	NA	NA	NA	NA	NA	NA	NA	TRUE	4.17e-14
Posterior urethral valve	UCMA	Wald_ratio	1	-0.169735	0.223203	0.446984	NA	NA	NA	NA	NA	NA	NA	NA	NA	NA	NA	NA	NA	NA	NA	NA	NA	NA	NA	NA	NA	NA	NA	TRUE	4.3e-144
Posterior urethral valve	TP53I3	Wald_ratio	1	0.135485	0.178322	0.447388	NA	NA	NA	NA	NA	NA	NA	NA	NA	NA	NA	NA	NA	NA	NA	NA	NA	NA	NA	NA	NA	NA	NA	FALSE	0.635098
Posterior urethral valve	MFGE8	Wald_ratio	1	0.430391	0.566879	0.447715	NA	NA	NA	NA	NA	NA	NA	NA	NA	NA	NA	NA	NA	NA	NA	NA	NA	NA	NA	NA	NA	NA	NA	TRUE	1.27e-128
Posterior urethral valve	GATM	Wald_ratio	1	0.294865	0.38984	0.449425	NA	NA	NA	NA	NA	NA	NA	NA	NA	NA	NA	NA	NA	NA	NA	NA	NA	NA	NA	NA	NA	NA	NA	TRUE	4.75e-50
Posterior urethral valve	TRIL	Wald_ratio	1	0.636278	0.848684	0.453421	NA	NA	NA	NA	NA	NA	NA	NA	NA	NA	NA	NA	NA	NA	NA	NA	NA	NA	NA	NA	NA	NA	NA	TRUE	2.05e-09
Posterior urethral valve	AZGP1	Wald_ratio	1	0.215307	0.288057	0.454795	NA	NA	NA	NA	NA	NA	NA	NA	NA	NA	NA	NA	NA	NA	NA	NA	NA	NA	NA	NA	NA	NA	NA	TRUE	1.39e-93
Posterior urethral valve	CLMP	Wald_ratio	1	-0.667579	0.896033	0.456249	NA	NA	NA	NA	NA	NA	NA	NA	NA	NA	NA	NA	NA	NA	NA	NA	NA	NA	NA	NA	NA	NA	NA	TRUE	7.72e-10
Posterior urethral valve	GLB1	Wald_ratio	1	1.0604	1.42953	0.458218	NA	NA	NA	NA	NA	NA	NA	NA	NA	NA	NA	NA	NA	NA	NA	NA	NA	NA	NA	NA	NA	NA	NA	TRUE	5.93e-05
Posterior urethral valve	AMBP	Wald_ratio	1	-0.476534	0.643502	0.458977	NA	NA	NA	NA	NA	NA	NA	NA	NA	NA	NA	NA	NA	NA	NA	NA	NA	NA	NA	NA	NA	NA	NA	TRUE	4.46e-19
Posterior urethral valve	LCP1	Wald_ratio	1	0.934924	1.26356	0.459352	NA	NA	NA	NA	NA	NA	NA	NA	NA	NA	NA	NA	NA	NA	NA	NA	NA	NA	NA	NA	NA	NA	NA	TRUE	5.89e-26
Posterior urethral valve	WFDC1	Wald_ratio	1	0.136136	0.184091	0.4596	NA	NA	NA	NA	NA	NA	NA	NA	NA	NA	NA	NA	NA	NA	NA	NA	NA	NA	NA	NA	NA	NA	NA	FALSE	0.644365
Posterior urethral valve	MANSC4	Wald_ratio	1	-0.132182	0.179017	0.460288	NA	NA	NA	NA	NA	NA	NA	NA	NA	NA	NA	NA	NA	NA	NA	NA	NA	NA	NA	NA	NA	NA	NA	TRUE	1.74e-50
Posterior urethral valve	PYY	Wald_ratio	1	-0.632959	0.86392	0.463766	NA	NA	NA	NA	NA	NA	NA	NA	NA	NA	NA	NA	NA	NA	NA	NA	NA	NA	NA	NA	NA	NA	NA	TRUE	5.79e-12
Posterior urethral valve	FCN2	Wald_ratio	1	-0.333333	0.45517	0.463969	NA	NA	NA	NA	NA	NA	NA	NA	NA	NA	NA	NA	NA	NA	NA	NA	NA	NA	NA	NA	NA	NA	NA	TRUE	6.47e-28
Posterior urethral valve	TNR	Wald_ratio	1	-0.356654	0.491255	0.467835	NA	NA	NA	NA	NA	NA	NA	NA	NA	NA	NA	NA	NA	NA	NA	NA	NA	NA	NA	NA	NA	NA	NA	TRUE	1.53e-34
Posterior urethral valve	KLK10	Wald_ratio	1	-0.544719	0.751461	0.468525	NA	NA	NA	NA	NA	NA	NA	NA	NA	NA	NA	NA	NA	NA	NA	NA	NA	NA	NA	NA	NA	NA	NA	TRUE	1.29e-15
Posterior urethral valve	IRF3	Wald_ratio	1	0.640559	0.885315	0.469349	NA	NA	NA	NA	NA	NA	NA	NA	NA	NA	NA	NA	NA	NA	NA	NA	NA	NA	NA	NA	NA	NA	NA	TRUE	3.87e-10
Posterior urethral valve	MXRA7	Wald_ratio	1	0.160746	0.223707	0.472416	NA	NA	NA	NA	NA	NA	NA	NA	NA	NA	NA	NA	NA	NA	NA	NA	NA	NA	NA	NA	NA	NA	NA	TRUE	7.83e-163
Posterior urethral valve	SBDS	Wald_ratio	1	0.436392	0.609177	0.473767	NA	NA	NA	NA	NA	NA	NA	NA	NA	NA	NA	NA	NA	NA	NA	NA	NA	NA	NA	NA	NA	NA	NA	TRUE	3.27e-25
Posterior urethral valve	CHIT1	Wald_ratio	1	-0.129917	0.181717	0.474647	NA	NA	NA	NA	NA	NA	NA	NA	NA	NA	NA	NA	NA	NA	NA	NA	NA	NA	NA	NA	NA	NA	NA	TRUE	7.16e-176
Posterior urethral valve	IL1RAP	Wald_ratio	1	0.140822	0.198484	0.47802	NA	NA	NA	NA	NA	NA	NA	NA	NA	NA	NA	NA	NA	NA	NA	NA	NA	NA	NA	NA	NA	NA	NA	TRUE	6.17e-39
Posterior urethral valve	NPTX2	Wald_ratio	1	0.406908	0.576243	0.480101	NA	NA	NA	NA	NA	NA	NA	NA	NA	NA	NA	NA	NA	NA	NA	NA	NA	NA	NA	NA	NA	NA	NA	TRUE	1.06e-22
Posterior urethral valve	ART3	Wald_ratio	1	0.19356	0.275521	0.482353	NA	NA	NA	NA	NA	NA	NA	NA	NA	NA	NA	NA	NA	NA	NA	NA	NA	NA	NA	NA	NA	NA	NA	TRUE	6.02e-113
Posterior urethral valve	TMEM132B	Wald_ratio	1	0.299643	0.429251	0.485139	NA	NA	NA	NA	NA	NA	NA	NA	NA	NA	NA	NA	NA	NA	NA	NA	NA	NA	NA	NA	NA	NA	NA	TRUE	2.1e-41
Posterior urethral valve	ITGA2	Wald_ratio	1	-0.485991	0.698276	0.486437	NA	NA	NA	NA	NA	NA	NA	NA	NA	NA	NA	NA	NA	NA	NA	NA	NA	NA	NA	NA	NA	NA	NA	TRUE	1.96e-16
Posterior urethral valve	ADI1	Wald_ratio	1	0.558266	0.803071	0.486953	NA	NA	NA	NA	NA	NA	NA	NA	NA	NA	NA	NA	NA	NA	NA	NA	NA	NA	NA	NA	NA	NA	NA	TRUE	1.58e-12
Posterior urethral valve	GPCPD1	Wald_ratio	1	0.626647	0.903367	0.487883	NA	NA	NA	NA	NA	NA	NA	NA	NA	NA	NA	NA	NA	NA	NA	NA	NA	NA	NA	NA	NA	NA	NA	TRUE	1.79e-09
Posterior urethral valve	PLAU	Wald_ratio	1	0.165448	0.239638	0.489938	NA	NA	NA	NA	NA	NA	NA	NA	NA	NA	NA	NA	NA	NA	NA	NA	NA	NA	NA	NA	NA	NA	NA	TRUE	9.36e-127
Posterior urethral valve	HSPG2	Wald_ratio	1	0.175749	0.254574	0.489963	NA	NA	NA	NA	NA	NA	NA	NA	NA	NA	NA	NA	NA	NA	NA	NA	NA	NA	NA	NA	NA	NA	NA	TRUE	1.14e-113
Posterior urethral valve	SULT2A1	Wald_ratio	1	-0.261219	0.37931	0.491033	NA	NA	NA	NA	NA	NA	NA	NA	NA	NA	NA	NA	NA	NA	NA	NA	NA	NA	NA	NA	NA	NA	NA	TRUE	1.78e-51
Posterior urethral valve	MCF2L	Wald_ratio	1	-0.210627	0.305888	0.49109	NA	NA	NA	NA	NA	NA	NA	NA	NA	NA	NA	NA	NA	NA	NA	NA	NA	NA	NA	NA	NA	NA	NA	TRUE	4.44e-88
Posterior urethral valve	LGALS2	Wald_ratio	1	-0.212663	0.309328	0.491768	NA	NA	NA	NA	NA	NA	NA	NA	NA	NA	NA	NA	NA	NA	NA	NA	NA	NA	NA	NA	NA	NA	NA	TRUE	1.12e-87
Posterior urethral valve	MATN3	Wald_ratio	1	-0.116856	0.170667	0.493534	NA	NA	NA	NA	NA	NA	NA	NA	NA	NA	NA	NA	NA	NA	NA	NA	NA	NA	NA	NA	NA	NA	NA	FALSE	0.668643
Posterior urethral valve	PLCG2	Wald_ratio	1	0.32052	0.468327	0.493727	NA	NA	NA	NA	NA	NA	NA	NA	NA	NA	NA	NA	NA	NA	NA	NA	NA	NA	NA	NA	NA	NA	NA	TRUE	2.72e-25
Posterior urethral valve	CPN2	Wald_ratio	1	-0.330296	0.483675	0.494677	NA	NA	NA	NA	NA	NA	NA	NA	NA	NA	NA	NA	NA	NA	NA	NA	NA	NA	NA	NA	NA	NA	NA	TRUE	4.99e-30
Posterior urethral valve	STX7	Wald_ratio	1	0.376601	0.551665	0.49482	NA	NA	NA	NA	NA	NA	NA	NA	NA	NA	NA	NA	NA	NA	NA	NA	NA	NA	NA	NA	NA	NA	NA	TRUE	1.32e-26
Posterior urethral valve	CPZ	Wald_ratio	1	-0.647321	0.965774	0.502691	NA	NA	NA	NA	NA	NA	NA	NA	NA	NA	NA	NA	NA	NA	NA	NA	NA	NA	NA	NA	NA	NA	NA	TRUE	3.27e-17
Posterior urethral valve	RALB	Wald_ratio	1	-0.189268	0.282446	0.502792	NA	NA	NA	NA	NA	NA	NA	NA	NA	NA	NA	NA	NA	NA	NA	NA	NA	NA	NA	NA	NA	NA	NA	TRUE	1.52e-100
Posterior urethral valve	FBP1	Wald_ratio	1	0.91704	1.37444	0.504638	NA	NA	NA	NA	NA	NA	NA	NA	NA	NA	NA	NA	NA	NA	NA	NA	NA	NA	NA	NA	NA	NA	NA	TRUE	0.000120661
Posterior urethral valve	DLK2	Wald_ratio	1	-0.255411	0.383117	0.504985	NA	NA	NA	NA	NA	NA	NA	NA	NA	NA	NA	NA	NA	NA	NA	NA	NA	NA	NA	NA	NA	NA	NA	TRUE	4.74e-50
Posterior urethral valve	CPM	Wald_ratio	1	0.507026	0.761124	0.505313	NA	NA	NA	NA	NA	NA	NA	NA	NA	NA	NA	NA	NA	NA	NA	NA	NA	NA	NA	NA	NA	NA	NA	TRUE	5.25e-28
Posterior urethral valve	TGM4	Wald_ratio	1	-0.821918	1.23483	0.50566	NA	NA	NA	NA	NA	NA	NA	NA	NA	NA	NA	NA	NA	NA	NA	NA	NA	NA	NA	NA	NA	NA	NA	TRUE	5.78e-06
Posterior urethral valve	GDI2	Wald_ratio	1	-0.438202	0.662921	0.508601	NA	NA	NA	NA	NA	NA	NA	NA	NA	NA	NA	NA	NA	NA	NA	NA	NA	NA	NA	NA	NA	NA	NA	TRUE	2.63e-18
Posterior urethral valve	RPE	Wald_ratio	1	0.541612	0.820343	0.509109	NA	NA	NA	NA	NA	NA	NA	NA	NA	NA	NA	NA	NA	NA	NA	NA	NA	NA	NA	NA	NA	NA	NA	TRUE	5.28e-12
Posterior urethral valve	TDGF1	Wald_ratio	1	0.109367	0.166835	0.512121	NA	NA	NA	NA	NA	NA	NA	NA	NA	NA	NA	NA	NA	NA	NA	NA	NA	NA	NA	NA	NA	NA	NA	FALSE	0.682183
Posterior urethral valve	CELA2A	Wald_ratio	1	0.49778	0.763197	0.514253	NA	NA	NA	NA	NA	NA	NA	NA	NA	NA	NA	NA	NA	NA	NA	NA	NA	NA	NA	NA	NA	NA	NA	TRUE	5.96e-18
Posterior urethral valve	HDHD3	Wald_ratio	1	-0.230682	0.354202	0.51487	NA	NA	NA	NA	NA	NA	NA	NA	NA	NA	NA	NA	NA	NA	NA	NA	NA	NA	NA	NA	NA	NA	NA	TRUE	8.92e-59
Posterior urethral valve	CHST4	Wald_ratio	1	-0.520286	0.805489	0.518327	NA	NA	NA	NA	NA	NA	NA	NA	NA	NA	NA	NA	NA	NA	NA	NA	NA	NA	NA	NA	NA	NA	NA	TRUE	1.66e-11
Posterior urethral valve	PSAP	Wald_ratio	1	-0.147415	0.22919	0.520094	NA	NA	NA	NA	NA	NA	NA	NA	NA	NA	NA	NA	NA	NA	NA	NA	NA	NA	NA	NA	NA	NA	NA	TRUE	3.34e-146
Posterior urethral valve	PRSS3	Wald_ratio	1	-0.430425	0.669351	0.520193	NA	NA	NA	NA	NA	NA	NA	NA	NA	NA	NA	NA	NA	NA	NA	NA	NA	NA	NA	NA	NA	NA	NA	TRUE	1.35e-133
Posterior urethral valve	BMPER	Wald_ratio	1	0.401104	0.63002	0.524351	NA	NA	NA	NA	NA	NA	NA	NA	NA	NA	NA	NA	NA	NA	NA	NA	NA	NA	NA	NA	NA	NA	NA	TRUE	3.22e-32
Posterior urethral valve	CCL5	Wald_ratio	1	0.196887	0.309728	0.524986	NA	NA	NA	NA	NA	NA	NA	NA	NA	NA	NA	NA	NA	NA	NA	NA	NA	NA	NA	NA	NA	NA	NA	TRUE	1.27e-78
Posterior urethral valve	RHOC	Wald_ratio	1	-0.388778	0.612224	0.525412	NA	NA	NA	NA	NA	NA	NA	NA	NA	NA	NA	NA	NA	NA	NA	NA	NA	NA	NA	NA	NA	NA	NA	TRUE	6.37e-20
Posterior urethral valve	TXNDC15	Wald_ratio	1	-0.126242	0.201311	0.530593	NA	NA	NA	NA	NA	NA	NA	NA	NA	NA	NA	NA	NA	NA	NA	NA	NA	NA	NA	NA	NA	NA	NA	FALSE	0.695142
Posterior urethral valve	A1BG	Wald_ratio	1	0.125526	0.200841	0.531971	NA	NA	NA	NA	NA	NA	NA	NA	NA	NA	NA	NA	NA	NA	NA	NA	NA	NA	NA	NA	NA	NA	NA	FALSE	0.696198
Posterior urethral valve	ENDOU	Wald_ratio	1	0.651128	1.04361	0.532681	NA	NA	NA	NA	NA	NA	NA	NA	NA	NA	NA	NA	NA	NA	NA	NA	NA	NA	NA	NA	NA	NA	NA	TRUE	2.15e-08
Posterior urethral valve	CFHR1	Wald_ratio	1	0.103169	0.165954	0.534159	NA	NA	NA	NA	NA	NA	NA	NA	NA	NA	NA	NA	NA	NA	NA	NA	NA	NA	NA	NA	NA	NA	NA	FALSE	0.697745
Posterior urethral valve	LILRA5	Wald_ratio	1	-0.120512	0.194823	0.536199	NA	NA	NA	NA	NA	NA	NA	NA	NA	NA	NA	NA	NA	NA	NA	NA	NA	NA	NA	NA	NA	NA	NA	FALSE	0.698869
Posterior urethral valve	FABP2	Wald_ratio	1	-0.134704	0.218362	0.537312	NA	NA	NA	NA	NA	NA	NA	NA	NA	NA	NA	NA	NA	NA	NA	NA	NA	NA	NA	NA	NA	NA	NA	TRUE	1.99e-169
Posterior urethral valve	ITPKA	Wald_ratio	1	-0.559441	0.918881	0.542638	NA	NA	NA	NA	NA	NA	NA	NA	NA	NA	NA	NA	NA	NA	NA	NA	NA	NA	NA	NA	NA	NA	NA	TRUE	1.62e-10
Posterior urethral valve	CR2	Wald_ratio	1	0.230313	0.379897	0.544349	NA	NA	NA	NA	NA	NA	NA	NA	NA	NA	NA	NA	NA	NA	NA	NA	NA	NA	NA	NA	NA	NA	NA	TRUE	3.2e-61
Posterior urethral valve	ECI2	Wald_ratio	1	-0.12496	0.206264	0.544629	NA	NA	NA	NA	NA	NA	NA	NA	NA	NA	NA	NA	NA	NA	NA	NA	NA	NA	NA	NA	NA	NA	NA	FALSE	0.704822
Posterior urethral valve	DTD1	Wald_ratio	1	-0.193516	0.319701	0.544977	NA	NA	NA	NA	NA	NA	NA	NA	NA	NA	NA	NA	NA	NA	NA	NA	NA	NA	NA	NA	NA	NA	NA	TRUE	2.99e-76
Posterior urethral valve	RAD23B	Wald_ratio	1	-0.718153	1.18949	0.546011	NA	NA	NA	NA	NA	NA	NA	NA	NA	NA	NA	NA	NA	NA	NA	NA	NA	NA	NA	NA	NA	NA	NA	TRUE	3.07e-06
Posterior urethral valve	KLK8	Wald_ratio	1	0.429143	0.715773	0.548804	NA	NA	NA	NA	NA	NA	NA	NA	NA	NA	NA	NA	NA	NA	NA	NA	NA	NA	NA	NA	NA	NA	NA	TRUE	9.95e-07
Posterior urethral valve	S100A14	Wald_ratio	1	-0.418264	0.698985	0.549582	NA	NA	NA	NA	NA	NA	NA	NA	NA	NA	NA	NA	NA	NA	NA	NA	NA	NA	NA	NA	NA	NA	NA	TRUE	2.77e-16
Posterior urethral valve	GPNMB	Wald_ratio	1	-0.160783	0.270098	0.551659	NA	NA	NA	NA	NA	NA	NA	NA	NA	NA	NA	NA	NA	NA	NA	NA	NA	NA	NA	NA	NA	NA	NA	TRUE	9.64e-94
Posterior urethral valve	NDST1	Wald_ratio	1	0.274013	0.460908	0.552173	NA	NA	NA	NA	NA	NA	NA	NA	NA	NA	NA	NA	NA	NA	NA	NA	NA	NA	NA	NA	NA	NA	NA	TRUE	3.67e-34
Posterior urethral valve	B3GNT8	Wald_ratio	1	0.258479	0.435252	0.552605	NA	NA	NA	NA	NA	NA	NA	NA	NA	NA	NA	NA	NA	NA	NA	NA	NA	NA	NA	NA	NA	NA	NA	TRUE	2.21e-47
Posterior urethral valve	EPHB2	Wald_ratio	1	0.392237	0.663943	0.554675	NA	NA	NA	NA	NA	NA	NA	NA	NA	NA	NA	NA	NA	NA	NA	NA	NA	NA	NA	NA	NA	NA	NA	TRUE	1.62e-142
Posterior urethral valve	PXDN	Wald_ratio	1	0.273347	0.464213	0.555969	NA	NA	NA	NA	NA	NA	NA	NA	NA	NA	NA	NA	NA	NA	NA	NA	NA	NA	NA	NA	NA	NA	NA	TRUE	1.84e-38
Posterior urethral valve	FOLH1	Wald_ratio	1	0.235084	0.39978	0.55651	NA	NA	NA	NA	NA	NA	NA	NA	NA	NA	NA	NA	NA	NA	NA	NA	NA	NA	NA	NA	NA	NA	NA	TRUE	5.54e-37
Posterior urethral valve	PPCS	Wald_ratio	1	0.371707	0.632195	0.556557	NA	NA	NA	NA	NA	NA	NA	NA	NA	NA	NA	NA	NA	NA	NA	NA	NA	NA	NA	NA	NA	NA	NA	TRUE	1.89e-25
Posterior urethral valve	ADH6	Wald_ratio	1	0.264747	0.451122	0.557296	NA	NA	NA	NA	NA	NA	NA	NA	NA	NA	NA	NA	NA	NA	NA	NA	NA	NA	NA	NA	NA	NA	NA	TRUE	2.18e-58
Posterior urethral valve	MAP1LC3A	Wald_ratio	1	0.735887	1.25806	0.558591	NA	NA	NA	NA	NA	NA	NA	NA	NA	NA	NA	NA	NA	NA	NA	NA	NA	NA	NA	NA	NA	NA	NA	TRUE	1.18e-05
Posterior urethral valve	ETFA	Wald_ratio	1	-0.679354	1.16148	0.558611	NA	NA	NA	NA	NA	NA	NA	NA	NA	NA	NA	NA	NA	NA	NA	NA	NA	NA	NA	NA	NA	NA	NA	TRUE	6.2e-07
Posterior urethral valve	ARHGEF25	Wald_ratio	1	0.778252	1.33689	0.560474	NA	NA	NA	NA	NA	NA	NA	NA	NA	NA	NA	NA	NA	NA	NA	NA	NA	NA	NA	NA	NA	NA	NA	TRUE	1.96e-05
Posterior urethral valve	VTN	Wald_ratio	1	-0.133845	0.230238	0.561016	NA	NA	NA	NA	NA	NA	NA	NA	NA	NA	NA	NA	NA	NA	NA	NA	NA	NA	NA	NA	NA	NA	NA	TRUE	1.45e-141
Posterior urethral valve	NAP1L4	Wald_ratio	1	0.250855	0.434436	0.56365	NA	NA	NA	NA	NA	NA	NA	NA	NA	NA	NA	NA	NA	NA	NA	NA	NA	NA	NA	NA	NA	NA	NA	TRUE	2.46e-39
Posterior urethral valve	C1QTNF3	Wald_ratio	1	-0.288026	0.499461	0.56416	NA	NA	NA	NA	NA	NA	NA	NA	NA	NA	NA	NA	NA	NA	NA	NA	NA	NA	NA	NA	NA	NA	NA	TRUE	8.09e-32
Posterior urethral valve	NT5C	Wald_ratio	1	0.400212	0.694268	0.564309	NA	NA	NA	NA	NA	NA	NA	NA	NA	NA	NA	NA	NA	NA	NA	NA	NA	NA	NA	NA	NA	NA	NA	TRUE	2.79e-15
Posterior urethral valve	PMM2	Wald_ratio	1	0.256821	0.447805	0.566299	NA	NA	NA	NA	NA	NA	NA	NA	NA	NA	NA	NA	NA	NA	NA	NA	NA	NA	NA	NA	NA	NA	NA	TRUE	3.59e-38
Posterior urethral valve	VWF	Wald_ratio	1	-0.344859	0.601456	0.566392	NA	NA	NA	NA	NA	NA	NA	NA	NA	NA	NA	NA	NA	NA	NA	NA	NA	NA	NA	NA	NA	NA	NA	TRUE	2.62e-24
Posterior urethral valve	IL1R1	Wald_ratio	1	0.473684	0.827068	0.566829	NA	NA	NA	NA	NA	NA	NA	NA	NA	NA	NA	NA	NA	NA	NA	NA	NA	NA	NA	NA	NA	NA	NA	TRUE	1.54e-70
Posterior urethral valve	DECR2	Wald_ratio	1	-0.274277	0.481097	0.568605	NA	NA	NA	NA	NA	NA	NA	NA	NA	NA	NA	NA	NA	NA	NA	NA	NA	NA	NA	NA	NA	NA	NA	TRUE	1.36e-29
Posterior urethral valve	CASP3	Wald_ratio	1	-0.240194	0.421772	0.569025	NA	NA	NA	NA	NA	NA	NA	NA	NA	NA	NA	NA	NA	NA	NA	NA	NA	NA	NA	NA	NA	NA	NA	TRUE	3.24e-43
Posterior urethral valve	S100A2	Wald_ratio	1	0.39246	0.690188	0.569609	NA	NA	NA	NA	NA	NA	NA	NA	NA	NA	NA	NA	NA	NA	NA	NA	NA	NA	NA	NA	NA	NA	NA	TRUE	1.48e-15
Posterior urethral valve	VAT1	Wald_ratio	1	-0.565217	0.997001	0.57077	NA	NA	NA	NA	NA	NA	NA	NA	NA	NA	NA	NA	NA	NA	NA	NA	NA	NA	NA	NA	NA	NA	NA	TRUE	5.17e-08
Posterior urethral valve	S100A16	Wald_ratio	1	0.187668	0.331903	0.571783	NA	NA	NA	NA	NA	NA	NA	NA	NA	NA	NA	NA	NA	NA	NA	NA	NA	NA	NA	NA	NA	NA	NA	TRUE	1.17e-66
Posterior urethral valve	DPEP2	Wald_ratio	1	-0.278795	0.494093	0.57258	NA	NA	NA	NA	NA	NA	NA	NA	NA	NA	NA	NA	NA	NA	NA	NA	NA	NA	NA	NA	NA	NA	NA	TRUE	4.58e-43
Posterior urethral valve	APOE	Wald_ratio	1	0.571921	1.02842	0.578133	NA	NA	NA	NA	NA	NA	NA	NA	NA	NA	NA	NA	NA	NA	NA	NA	NA	NA	NA	NA	NA	NA	NA	TRUE	1.34e-10
Posterior urethral valve	PDCD6IP	Wald_ratio	1	0.35504	0.641392	0.579889	NA	NA	NA	NA	NA	NA	NA	NA	NA	NA	NA	NA	NA	NA	NA	NA	NA	NA	NA	NA	NA	NA	NA	TRUE	1.51e-20
Posterior urethral valve	RNASE4	Wald_ratio	1	0.114175	0.206564	0.580444	NA	NA	NA	NA	NA	NA	NA	NA	NA	NA	NA	NA	NA	NA	NA	NA	NA	NA	NA	NA	NA	NA	NA	TRUE	5.83e-172
Posterior urethral valve	GCLM	Wald_ratio	1	0.519608	0.942402	0.581383	NA	NA	NA	NA	NA	NA	NA	NA	NA	NA	NA	NA	NA	NA	NA	NA	NA	NA	NA	NA	NA	NA	NA	TRUE	4.92e-09
Posterior urethral valve	PROK2	Wald_ratio	1	0.318959	0.581774	0.583519	NA	NA	NA	NA	NA	NA	NA	NA	NA	NA	NA	NA	NA	NA	NA	NA	NA	NA	NA	NA	NA	NA	NA	TRUE	2.87e-55
Posterior urethral valve	STARD5	Wald_ratio	1	0.125017	0.228864	0.584896	NA	NA	NA	NA	NA	NA	NA	NA	NA	NA	NA	NA	NA	NA	NA	NA	NA	NA	NA	NA	NA	NA	NA	TRUE	5.92e-134
Posterior urethral valve	IFNAR1	Wald_ratio	1	-0.262812	0.483136	0.586461	NA	NA	NA	NA	NA	NA	NA	NA	NA	NA	NA	NA	NA	NA	NA	NA	NA	NA	NA	NA	NA	NA	NA	TRUE	1.09e-45
Posterior urethral valve	FAIM	Wald_ratio	1	-0.11785	0.21736	0.587688	NA	NA	NA	NA	NA	NA	NA	NA	NA	NA	NA	NA	NA	NA	NA	NA	NA	NA	NA	NA	NA	NA	NA	FALSE	0.73487
Posterior urethral valve	ECH1	Wald_ratio	1	0.115453	0.213711	0.589039	NA	NA	NA	NA	NA	NA	NA	NA	NA	NA	NA	NA	NA	NA	NA	NA	NA	NA	NA	NA	NA	NA	NA	TRUE	8.63e-139
Posterior urethral valve	POMGNT2	Wald_ratio	1	0.114276	0.211659	0.589262	NA	NA	NA	NA	NA	NA	NA	NA	NA	NA	NA	NA	NA	NA	NA	NA	NA	NA	NA	NA	NA	NA	NA	FALSE	0.736031
Posterior urethral valve	APP	Wald_ratio	1	0.445443	0.834403	0.593448	NA	NA	NA	NA	NA	NA	NA	NA	NA	NA	NA	NA	NA	NA	NA	NA	NA	NA	NA	NA	NA	NA	NA	TRUE	4.36e-11
Posterior urethral valve	WFDC2	Wald_ratio	1	-0.527985	0.994403	0.595449	NA	NA	NA	NA	NA	NA	NA	NA	NA	NA	NA	NA	NA	NA	NA	NA	NA	NA	NA	NA	NA	NA	NA	TRUE	1.81e-07
Posterior urethral valve	GMPR2	Wald_ratio	1	-0.15143	0.285542	0.595887	NA	NA	NA	NA	NA	NA	NA	NA	NA	NA	NA	NA	NA	NA	NA	NA	NA	NA	NA	NA	NA	NA	NA	TRUE	2.07e-113
Posterior urethral valve	GP1BA	Wald_ratio	1	-0.248817	0.469637	0.596246	NA	NA	NA	NA	NA	NA	NA	NA	NA	NA	NA	NA	NA	NA	NA	NA	NA	NA	NA	NA	NA	NA	NA	TRUE	9.34e-39
Posterior urethral valve	PGLS	Wald_ratio	1	0.424359	0.805128	0.598145	NA	NA	NA	NA	NA	NA	NA	NA	NA	NA	NA	NA	NA	NA	NA	NA	NA	NA	NA	NA	NA	NA	NA	TRUE	8.97e-13
Posterior urethral valve	CD86	Wald_ratio	1	-0.602041	1.14431	0.598809	NA	NA	NA	NA	NA	NA	NA	NA	NA	NA	NA	NA	NA	NA	NA	NA	NA	NA	NA	NA	NA	NA	NA	TRUE	1.42e-07
Posterior urethral valve	CCL19	Wald_ratio	1	0.693582	1.32091	0.599529	NA	NA	NA	NA	NA	NA	NA	NA	NA	NA	NA	NA	NA	NA	NA	NA	NA	NA	NA	NA	NA	NA	NA	TRUE	4.65e-05
Posterior urethral valve	CA12	Wald_ratio	1	-0.701431	1.34356	0.601622	NA	NA	NA	NA	NA	NA	NA	NA	NA	NA	NA	NA	NA	NA	NA	NA	NA	NA	NA	NA	NA	NA	NA	TRUE	2.68e-05
Posterior urethral valve	GFRAL	Wald_ratio	1	0.247083	0.474262	0.602378	NA	NA	NA	NA	NA	NA	NA	NA	NA	NA	NA	NA	NA	NA	NA	NA	NA	NA	NA	NA	NA	NA	NA	TRUE	5.01e-34
Posterior urethral valve	DMKN	Wald_ratio	1	0.623377	1.19666	0.602415	NA	NA	NA	NA	NA	NA	NA	NA	NA	NA	NA	NA	NA	NA	NA	NA	NA	NA	NA	NA	NA	NA	NA	TRUE	5.01e-06
Posterior urethral valve	BPHL	Wald_ratio	1	0.330431	0.640542	0.605951	NA	NA	NA	NA	NA	NA	NA	NA	NA	NA	NA	NA	NA	NA	NA	NA	NA	NA	NA	NA	NA	NA	NA	TRUE	7.73e-25
Posterior urethral valve	TEC	Wald_ratio	1	0.289377	0.568681	0.610853	NA	NA	NA	NA	NA	NA	NA	NA	NA	NA	NA	NA	NA	NA	NA	NA	NA	NA	NA	NA	NA	NA	NA	TRUE	1.22e-29
Posterior urethral valve	S100A4	Wald_ratio	1	-0.336457	0.661668	0.611104	NA	NA	NA	NA	NA	NA	NA	NA	NA	NA	NA	NA	NA	NA	NA	NA	NA	NA	NA	NA	NA	NA	NA	TRUE	4.78e-16
Posterior urethral valve	NAGLU	Wald_ratio	1	-0.424627	0.838388	0.61252	NA	NA	NA	NA	NA	NA	NA	NA	NA	NA	NA	NA	NA	NA	NA	NA	NA	NA	NA	NA	NA	NA	NA	TRUE	3.8e-24
Posterior urethral valve	B4GALT2	Wald_ratio	1	-0.140412	0.277727	0.613156	NA	NA	NA	NA	NA	NA	NA	NA	NA	NA	NA	NA	NA	NA	NA	NA	NA	NA	NA	NA	NA	NA	NA	TRUE	3.82e-76
Posterior urethral valve	EPHA10	Wald_ratio	1	0.439744	0.882051	0.618099	NA	NA	NA	NA	NA	NA	NA	NA	NA	NA	NA	NA	NA	NA	NA	NA	NA	NA	NA	NA	NA	NA	NA	TRUE	4.75e-11
Posterior urethral valve	YWHAB	Wald_ratio	1	0.187845	0.378453	0.619647	NA	NA	NA	NA	NA	NA	NA	NA	NA	NA	NA	NA	NA	NA	NA	NA	NA	NA	NA	NA	NA	NA	NA	TRUE	6.23e-52
Posterior urethral valve	ACADM	Wald_ratio	1	-0.149002	0.300222	0.619678	NA	NA	NA	NA	NA	NA	NA	NA	NA	NA	NA	NA	NA	NA	NA	NA	NA	NA	NA	NA	NA	NA	NA	TRUE	1.86e-90
Posterior urethral valve	DUSP28	Wald_ratio	1	-0.192257	0.388496	0.620689	NA	NA	NA	NA	NA	NA	NA	NA	NA	NA	NA	NA	NA	NA	NA	NA	NA	NA	NA	NA	NA	NA	NA	TRUE	2.93e-64
Posterior urethral valve	MDH1	Wald_ratio	1	0.445033	0.903311	0.622247	NA	NA	NA	NA	NA	NA	NA	NA	NA	NA	NA	NA	NA	NA	NA	NA	NA	NA	NA	NA	NA	NA	NA	TRUE	5.4e-11
Posterior urethral valve	NRP1	Wald_ratio	1	-0.102326	0.208306	0.623265	NA	NA	NA	NA	NA	NA	NA	NA	NA	NA	NA	NA	NA	NA	NA	NA	NA	NA	NA	NA	NA	NA	NA	TRUE	3.05e-160
Posterior urethral valve	TRDMT1	Wald_ratio	1	-0.0976956	0.199935	0.625099	NA	NA	NA	NA	NA	NA	NA	NA	NA	NA	NA	NA	NA	NA	NA	NA	NA	NA	NA	NA	NA	NA	NA	TRUE	3.87e-13
Posterior urethral valve	RGS18	Wald_ratio	1	-0.54562	1.12409	0.6274	NA	NA	NA	NA	NA	NA	NA	NA	NA	NA	NA	NA	NA	NA	NA	NA	NA	NA	NA	NA	NA	NA	NA	TRUE	4.7e-07
Posterior urethral valve	OPCML	Wald_ratio	1	0.296992	0.619361	0.631573	NA	NA	NA	NA	NA	NA	NA	NA	NA	NA	NA	NA	NA	NA	NA	NA	NA	NA	NA	NA	NA	NA	NA	TRUE	6e-19
Posterior urethral valve	SYK	Wald_ratio	1	0.380615	0.795114	0.632158	NA	NA	NA	NA	NA	NA	NA	NA	NA	NA	NA	NA	NA	NA	NA	NA	NA	NA	NA	NA	NA	NA	NA	TRUE	7.02e-16
Posterior urethral valve	CACYBP	Wald_ratio	1	0.240451	0.503918	0.633247	NA	NA	NA	NA	NA	NA	NA	NA	NA	NA	NA	NA	NA	NA	NA	NA	NA	NA	NA	NA	NA	NA	NA	TRUE	1.44e-29
Posterior urethral valve	CCL18	Wald_ratio	1	-0.161589	0.338955	0.633558	NA	NA	NA	NA	NA	NA	NA	NA	NA	NA	NA	NA	NA	NA	NA	NA	NA	NA	NA	NA	NA	NA	NA	TRUE	2.33e-58
Posterior urethral valve	EPHA2	Wald_ratio	1	-0.21685	0.454945	0.633611	NA	NA	NA	NA	NA	NA	NA	NA	NA	NA	NA	NA	NA	NA	NA	NA	NA	NA	NA	NA	NA	NA	NA	TRUE	4.71e-36
Posterior urethral valve	S100A6	Wald_ratio	1	-0.333832	0.704591	0.635645	NA	NA	NA	NA	NA	NA	NA	NA	NA	NA	NA	NA	NA	NA	NA	NA	NA	NA	NA	NA	NA	NA	NA	TRUE	2.06e-14
Posterior urethral valve	MGAT2	Wald_ratio	1	0.223664	0.472519	0.635968	NA	NA	NA	NA	NA	NA	NA	NA	NA	NA	NA	NA	NA	NA	NA	NA	NA	NA	NA	NA	NA	NA	NA	TRUE	1.8e-35
Posterior urethral valve	RSPO1	Wald_ratio	1	0.140466	0.298123	0.63752	NA	NA	NA	NA	NA	NA	NA	NA	NA	NA	NA	NA	NA	NA	NA	NA	NA	NA	NA	NA	NA	NA	NA	TRUE	2.95e-61
Posterior urethral valve	KIR2DL3	Wald_ratio	1	0.232213	0.494527	0.638666	NA	NA	NA	NA	NA	NA	NA	NA	NA	NA	NA	NA	NA	NA	NA	NA	NA	NA	NA	NA	NA	NA	NA	TRUE	3.27e-49
Posterior urethral valve	HGFAC	Wald_ratio	1	-0.081969	0.17496	0.639426	NA	NA	NA	NA	NA	NA	NA	NA	NA	NA	NA	NA	NA	NA	NA	NA	NA	NA	NA	NA	NA	NA	NA	FALSE	0.769915
Posterior urethral valve	CLIC5	Wald_ratio	1	0.311577	0.675214	0.644476	NA	NA	NA	NA	NA	NA	NA	NA	NA	NA	NA	NA	NA	NA	NA	NA	NA	NA	NA	NA	NA	NA	NA	TRUE	2.42e-15
Posterior urethral valve	FKBP7	Wald_ratio	1	-0.120079	0.260668	0.645043	NA	NA	NA	NA	NA	NA	NA	NA	NA	NA	NA	NA	NA	NA	NA	NA	NA	NA	NA	NA	NA	NA	NA	TRUE	4.15e-137
Posterior urethral valve	SLITRK5	Wald_ratio	1	-0.228782	0.497417	0.645559	NA	NA	NA	NA	NA	NA	NA	NA	NA	NA	NA	NA	NA	NA	NA	NA	NA	NA	NA	NA	NA	NA	NA	TRUE	3.18e-28
Posterior urethral valve	TPP1	Wald_ratio	1	-0.504376	1.10066	0.646772	NA	NA	NA	NA	NA	NA	NA	NA	NA	NA	NA	NA	NA	NA	NA	NA	NA	NA	NA	NA	NA	NA	NA	TRUE	8.36e-06
Posterior urethral valve	VWA2	Wald_ratio	1	-0.175824	0.389933	0.652055	NA	NA	NA	NA	NA	NA	NA	NA	NA	NA	NA	NA	NA	NA	NA	NA	NA	NA	NA	NA	NA	NA	NA	TRUE	1.12e-60
Posterior urethral valve	PIGR	Wald_ratio	1	-0.191848	0.425861	0.652354	NA	NA	NA	NA	NA	NA	NA	NA	NA	NA	NA	NA	NA	NA	NA	NA	NA	NA	NA	NA	NA	NA	NA	TRUE	2.12e-38
Posterior urethral valve	EFNB2	Wald_ratio	1	0.407895	0.929825	0.660894	NA	NA	NA	NA	NA	NA	NA	NA	NA	NA	NA	NA	NA	NA	NA	NA	NA	NA	NA	NA	NA	NA	NA	TRUE	2.45e-08
Posterior urethral valve	MATN2	Wald_ratio	1	0.233285	0.531977	0.661006	NA	NA	NA	NA	NA	NA	NA	NA	NA	NA	NA	NA	NA	NA	NA	NA	NA	NA	NA	NA	NA	NA	NA	TRUE	1.6e-42
Posterior urethral valve	GSTP1	Wald_ratio	1	0.217116	0.496038	0.661604	NA	NA	NA	NA	NA	NA	NA	NA	NA	NA	NA	NA	NA	NA	NA	NA	NA	NA	NA	NA	NA	NA	NA	TRUE	9.19e-34
Posterior urethral valve	SERPINB5	Wald_ratio	1	-0.206326	0.473041	0.662713	NA	NA	NA	NA	NA	NA	NA	NA	NA	NA	NA	NA	NA	NA	NA	NA	NA	NA	NA	NA	NA	NA	NA	TRUE	1.17e-37
Posterior urethral valve	TFF3	Wald_ratio	1	-0.353217	0.814343	0.664474	NA	NA	NA	NA	NA	NA	NA	NA	NA	NA	NA	NA	NA	NA	NA	NA	NA	NA	NA	NA	NA	NA	NA	TRUE	2.69e-16
Posterior urethral valve	SARS2	Wald_ratio	1	0.252062	0.584785	0.666443	NA	NA	NA	NA	NA	NA	NA	NA	NA	NA	NA	NA	NA	NA	NA	NA	NA	NA	NA	NA	NA	NA	NA	TRUE	3.2e-24
Posterior urethral valve	MMP1	Wald_ratio	1	-0.0727706	0.170415	0.669366	NA	NA	NA	NA	NA	NA	NA	NA	NA	NA	NA	NA	NA	NA	NA	NA	NA	NA	NA	NA	NA	NA	NA	FALSE	0.789835
Posterior urethral valve	ALDH3B1	Wald_ratio	1	-0.235556	0.551852	0.669492	NA	NA	NA	NA	NA	NA	NA	NA	NA	NA	NA	NA	NA	NA	NA	NA	NA	NA	NA	NA	NA	NA	NA	TRUE	5.08e-28
Posterior urethral valve	PPP2R5A	Wald_ratio	1	0.455484	1.09806	0.678284	NA	NA	NA	NA	NA	NA	NA	NA	NA	NA	NA	NA	NA	NA	NA	NA	NA	NA	NA	NA	NA	NA	NA	TRUE	1.87e-07
Posterior urethral valve	CA11	Wald_ratio	1	0.193088	0.470653	0.681618	NA	NA	NA	NA	NA	NA	NA	NA	NA	NA	NA	NA	NA	NA	NA	NA	NA	NA	NA	NA	NA	NA	NA	TRUE	8.29e-39
Posterior urethral valve	LCN2	Wald_ratio	1	0.373134	0.917586	0.684267	NA	NA	NA	NA	NA	NA	NA	NA	NA	NA	NA	NA	NA	NA	NA	NA	NA	NA	NA	NA	NA	NA	NA	TRUE	7e-08
Posterior urethral valve	RAB1A	Wald_ratio	1	0.453048	1.11532	0.684593	NA	NA	NA	NA	NA	NA	NA	NA	NA	NA	NA	NA	NA	NA	NA	NA	NA	NA	NA	NA	NA	NA	NA	TRUE	1.54e-06
Posterior urethral valve	FH	Wald_ratio	1	-0.19499	0.480704	0.685012	NA	NA	NA	NA	NA	NA	NA	NA	NA	NA	NA	NA	NA	NA	NA	NA	NA	NA	NA	NA	NA	NA	NA	TRUE	1.45e-38
Posterior urethral valve	MAPKAPK2	Wald_ratio	1	-0.14681	0.363072	0.685952	NA	NA	NA	NA	NA	NA	NA	NA	NA	NA	NA	NA	NA	NA	NA	NA	NA	NA	NA	NA	NA	NA	NA	TRUE	2.82e-50
Posterior urethral valve	PLXND1	Wald_ratio	1	0.121184	0.302959	0.689157	NA	NA	NA	NA	NA	NA	NA	NA	NA	NA	NA	NA	NA	NA	NA	NA	NA	NA	NA	NA	NA	NA	NA	TRUE	1.39e-87
Posterior urethral valve	IL2RA	Wald_ratio	1	0.275816	0.68954	0.689157	NA	NA	NA	NA	NA	NA	NA	NA	NA	NA	NA	NA	NA	NA	NA	NA	NA	NA	NA	NA	NA	NA	NA	TRUE	2.6e-12
Posterior urethral valve	TNFRSF19	Wald_ratio	1	0.263158	0.660287	0.690224	NA	NA	NA	NA	NA	NA	NA	NA	NA	NA	NA	NA	NA	NA	NA	NA	NA	NA	NA	NA	NA	NA	NA	TRUE	1.44e-19
Posterior urethral valve	PCSK2	Wald_ratio	1	0.301587	0.764347	0.693161	NA	NA	NA	NA	NA	NA	NA	NA	NA	NA	NA	NA	NA	NA	NA	NA	NA	NA	NA	NA	NA	NA	NA	TRUE	9.05e-15
Posterior urethral valve	TNFAIP3	Wald_ratio	1	0.177104	0.449649	0.693676	NA	NA	NA	NA	NA	NA	NA	NA	NA	NA	NA	NA	NA	NA	NA	NA	NA	NA	NA	NA	NA	NA	NA	TRUE	3.54e-33
Posterior urethral valve	XPNPEP1	Wald_ratio	1	-0.405093	1.03241	0.69478	NA	NA	NA	NA	NA	NA	NA	NA	NA	NA	NA	NA	NA	NA	NA	NA	NA	NA	NA	NA	NA	NA	NA	TRUE	2.26e-08
Posterior urethral valve	CES1	Wald_ratio	1	0.65681	1.67742	0.695383	NA	NA	NA	NA	NA	NA	NA	NA	NA	NA	NA	NA	NA	NA	NA	NA	NA	NA	NA	NA	NA	NA	NA	TRUE	3.68e-05
Posterior urethral valve	CRNN	Wald_ratio	1	-0.212295	0.542238	0.695415	NA	NA	NA	NA	NA	NA	NA	NA	NA	NA	NA	NA	NA	NA	NA	NA	NA	NA	NA	NA	NA	NA	NA	TRUE	2.21e-35
Posterior urethral valve	REG3G	Wald_ratio	1	-0.0751159	0.193509	0.697884	NA	NA	NA	NA	NA	NA	NA	NA	NA	NA	NA	NA	NA	NA	NA	NA	NA	NA	NA	NA	NA	NA	NA	FALSE	0.769791
Posterior urethral valve	NRBP1	Wald_ratio	1	-0.519626	1.34206	0.698618	NA	NA	NA	NA	NA	NA	NA	NA	NA	NA	NA	NA	NA	NA	NA	NA	NA	NA	NA	NA	NA	NA	NA	TRUE	4.63e-05
Posterior urethral valve	TPST2	Wald_ratio	1	0.164769	0.425988	0.69891	NA	NA	NA	NA	NA	NA	NA	NA	NA	NA	NA	NA	NA	NA	NA	NA	NA	NA	NA	NA	NA	NA	NA	TRUE	1.28e-40
Posterior urethral valve	GXYLT1	Wald_ratio	1	0.371154	0.962179	0.699687	NA	NA	NA	NA	NA	NA	NA	NA	NA	NA	NA	NA	NA	NA	NA	NA	NA	NA	NA	NA	NA	NA	NA	TRUE	2.87e-09
Posterior urethral valve	GFRA1	Wald_ratio	1	0.131951	0.34277	0.70027	NA	NA	NA	NA	NA	NA	NA	NA	NA	NA	NA	NA	NA	NA	NA	NA	NA	NA	NA	NA	NA	NA	NA	TRUE	7.41e-62
Posterior urethral valve	RNASET2	Wald_ratio	1	-0.0941792	0.246239	0.702113	NA	NA	NA	NA	NA	NA	NA	NA	NA	NA	NA	NA	NA	NA	NA	NA	NA	NA	NA	NA	NA	NA	NA	TRUE	5.5e-135
Posterior urethral valve	SFRP4	Wald_ratio	1	-0.218372	0.571313	0.702292	NA	NA	NA	NA	NA	NA	NA	NA	NA	NA	NA	NA	NA	NA	NA	NA	NA	NA	NA	NA	NA	NA	NA	TRUE	7.21e-23
Posterior urethral valve	GGPS1	Wald_ratio	1	0.28882	0.762422	0.704822	NA	NA	NA	NA	NA	NA	NA	NA	NA	NA	NA	NA	NA	NA	NA	NA	NA	NA	NA	NA	NA	NA	NA	TRUE	5.44e-17
Posterior urethral valve	FRZB	Wald_ratio	1	-0.0663675	0.175547	0.705385	NA	NA	NA	NA	NA	NA	NA	NA	NA	NA	NA	NA	NA	NA	NA	NA	NA	NA	NA	NA	NA	NA	NA	TRUE	2e-170
Posterior urethral valve	CBLN1	Wald_ratio	1	0.272354	0.721715	0.705898	NA	NA	NA	NA	NA	NA	NA	NA	NA	NA	NA	NA	NA	NA	NA	NA	NA	NA	NA	NA	NA	NA	NA	TRUE	3.24e-17
Posterior urethral valve	NPPA	Wald_ratio	1	0.378254	1.00766	0.707378	NA	NA	NA	NA	NA	NA	NA	NA	NA	NA	NA	NA	NA	NA	NA	NA	NA	NA	NA	NA	NA	NA	NA	TRUE	2.24e-07
Posterior urethral valve	CMPK1	Wald_ratio	1	-0.340528	0.908273	0.707722	NA	NA	NA	NA	NA	NA	NA	NA	NA	NA	NA	NA	NA	NA	NA	NA	NA	NA	NA	NA	NA	NA	NA	TRUE	2.16e-15
Posterior urethral valve	RBM17	Wald_ratio	1	0.127792	0.345361	0.711364	NA	NA	NA	NA	NA	NA	NA	NA	NA	NA	NA	NA	NA	NA	NA	NA	NA	NA	NA	NA	NA	NA	NA	TRUE	1.28e-71
Posterior urethral valve	ALDH6A1	Wald_ratio	1	0.322552	0.877808	0.713282	NA	NA	NA	NA	NA	NA	NA	NA	NA	NA	NA	NA	NA	NA	NA	NA	NA	NA	NA	NA	NA	NA	NA	TRUE	3.91e-15
Posterior urethral valve	ST3GAL1	Wald_ratio	1	0.09	0.246	0.714474	NA	NA	NA	NA	NA	NA	NA	NA	NA	NA	NA	NA	NA	NA	NA	NA	NA	NA	NA	NA	NA	NA	NA	TRUE	3.28e-129
Posterior urethral valve	KPNA6	Wald_ratio	1	0.377159	1.039	0.716603	NA	NA	NA	NA	NA	NA	NA	NA	NA	NA	NA	NA	NA	NA	NA	NA	NA	NA	NA	NA	NA	NA	NA	TRUE	2.16e-08
Posterior urethral valve	IGFBP6	Wald_ratio	1	-0.313576	0.868069	0.717925	NA	NA	NA	NA	NA	NA	NA	NA	NA	NA	NA	NA	NA	NA	NA	NA	NA	NA	NA	NA	NA	NA	NA	TRUE	2.73e-09
Posterior urethral valve	RSPO4	Wald_ratio	1	-0.33196	0.927512	0.720415	NA	NA	NA	NA	NA	NA	NA	NA	NA	NA	NA	NA	NA	NA	NA	NA	NA	NA	NA	NA	NA	NA	NA	TRUE	7.55e-10
Posterior urethral valve	PNLIPRP1	Wald_ratio	1	0.278556	0.781135	0.721388	NA	NA	NA	NA	NA	NA	NA	NA	NA	NA	NA	NA	NA	NA	NA	NA	NA	NA	NA	NA	NA	NA	NA	TRUE	2.69e-11
Posterior urethral valve	CADM1	Wald_ratio	1	-0.163481	0.466711	0.726127	NA	NA	NA	NA	NA	NA	NA	NA	NA	NA	NA	NA	NA	NA	NA	NA	NA	NA	NA	NA	NA	NA	NA	TRUE	2.42e-41
Posterior urethral valve	LEFTY2	Wald_ratio	1	0.127978	0.366205	0.726736	NA	NA	NA	NA	NA	NA	NA	NA	NA	NA	NA	NA	NA	NA	NA	NA	NA	NA	NA	NA	NA	NA	NA	TRUE	2.53e-61
Posterior urethral valve	CSRP1	Wald_ratio	1	0.242171	0.694154	0.727185	NA	NA	NA	NA	NA	NA	NA	NA	NA	NA	NA	NA	NA	NA	NA	NA	NA	NA	NA	NA	NA	NA	NA	TRUE	1.07e-16
Posterior urethral valve	ARRB1	Wald_ratio	1	0.291925	0.839752	0.728116	NA	NA	NA	NA	NA	NA	NA	NA	NA	NA	NA	NA	NA	NA	NA	NA	NA	NA	NA	NA	NA	NA	NA	TRUE	5.84e-12
Posterior urethral valve	LRRC15	Wald_ratio	1	0.0737847	0.212891	0.728903	NA	NA	NA	NA	NA	NA	NA	NA	NA	NA	NA	NA	NA	NA	NA	NA	NA	NA	NA	NA	NA	NA	NA	TRUE	1.01e-197
Posterior urethral valve	CCS	Wald_ratio	1	0.193634	0.559682	0.729364	NA	NA	NA	NA	NA	NA	NA	NA	NA	NA	NA	NA	NA	NA	NA	NA	NA	NA	NA	NA	NA	NA	NA	TRUE	5.48e-27
Posterior urethral valve	ISOC1	Wald_ratio	1	0.13259	0.384139	0.729973	NA	NA	NA	NA	NA	NA	NA	NA	NA	NA	NA	NA	NA	NA	NA	NA	NA	NA	NA	NA	NA	NA	NA	TRUE	8.02e-52
Posterior urethral valve	ACVRL1	Wald_ratio	1	-0.11761	0.346506	0.734296	NA	NA	NA	NA	NA	NA	NA	NA	NA	NA	NA	NA	NA	NA	NA	NA	NA	NA	NA	NA	NA	NA	NA	TRUE	1.9e-69
Posterior urethral valve	ECM1	Wald_ratio	1	-0.0745913	0.220708	0.735391	NA	NA	NA	NA	NA	NA	NA	NA	NA	NA	NA	NA	NA	NA	NA	NA	NA	NA	NA	NA	NA	NA	NA	FALSE	0.832621
Posterior urethral valve	FTL	Wald_ratio	1	0.49823	1.47522	0.735565	NA	NA	NA	NA	NA	NA	NA	NA	NA	NA	NA	NA	NA	NA	NA	NA	NA	NA	NA	NA	NA	NA	NA	TRUE	1.33e-05
Posterior urethral valve	FGFBP3	Wald_ratio	1	0.0761839	0.22615	0.736212	NA	NA	NA	NA	NA	NA	NA	NA	NA	NA	NA	NA	NA	NA	NA	NA	NA	NA	NA	NA	NA	NA	NA	TRUE	1.12e-137
Posterior urethral valve	PSG4	Wald_ratio	1	0.239008	0.724915	0.741623	NA	NA	NA	NA	NA	NA	NA	NA	NA	NA	NA	NA	NA	NA	NA	NA	NA	NA	NA	NA	NA	NA	NA	TRUE	5.93e-17
Posterior urethral valve	IGFBP4	Wald_ratio	1	-0.390288	1.20144	0.745294	NA	NA	NA	NA	NA	NA	NA	NA	NA	NA	NA	NA	NA	NA	NA	NA	NA	NA	NA	NA	NA	NA	NA	TRUE	2.23e-07
Posterior urethral valve	CROT	Wald_ratio	1	-0.280055	0.863843	0.74579	NA	NA	NA	NA	NA	NA	NA	NA	NA	NA	NA	NA	NA	NA	NA	NA	NA	NA	NA	NA	NA	NA	NA	TRUE	3.54e-14
Posterior urethral valve	OXT	Wald_ratio	1	0.169824	0.524494	0.7461	NA	NA	NA	NA	NA	NA	NA	NA	NA	NA	NA	NA	NA	NA	NA	NA	NA	NA	NA	NA	NA	NA	NA	TRUE	1.73e-32
Posterior urethral valve	LRP11	Wald_ratio	1	-0.254958	0.791313	0.747304	NA	NA	NA	NA	NA	NA	NA	NA	NA	NA	NA	NA	NA	NA	NA	NA	NA	NA	NA	NA	NA	NA	NA	TRUE	3.34e-14
Posterior urethral valve	PLA2G7	Wald_ratio	1	0.315124	0.980449	0.747902	NA	NA	NA	NA	NA	NA	NA	NA	NA	NA	NA	NA	NA	NA	NA	NA	NA	NA	NA	NA	NA	NA	NA	TRUE	2.94e-11
Posterior urethral valve	CPQ	Wald_ratio	1	-0.0838364	0.261066	0.748112	NA	NA	NA	NA	NA	NA	NA	NA	NA	NA	NA	NA	NA	NA	NA	NA	NA	NA	NA	NA	NA	NA	NA	TRUE	1.48e-98
Posterior urethral valve	HS3ST3B1	Wald_ratio	1	0.420082	1.31352	0.74911	NA	NA	NA	NA	NA	NA	NA	NA	NA	NA	NA	NA	NA	NA	NA	NA	NA	NA	NA	NA	NA	NA	NA	TRUE	7.89e-06
Posterior urethral valve	F13B	Wald_ratio	1	-0.0598676	0.187726	0.749795	NA	NA	NA	NA	NA	NA	NA	NA	NA	NA	NA	NA	NA	NA	NA	NA	NA	NA	NA	NA	NA	NA	NA	FALSE	0.842175
Posterior urethral valve	FSTL1	Wald_ratio	1	0.140677	0.441274	0.74988	NA	NA	NA	NA	NA	NA	NA	NA	NA	NA	NA	NA	NA	NA	NA	NA	NA	NA	NA	NA	NA	NA	NA	TRUE	1.15e-53
Posterior urethral valve	TFF1	Wald_ratio	1	0.0629669	0.198239	0.750765	NA	NA	NA	NA	NA	NA	NA	NA	NA	NA	NA	NA	NA	NA	NA	NA	NA	NA	NA	NA	NA	NA	NA	TRUE	1.53e-08
Posterior urethral valve	IL12RB1	Wald_ratio	1	-0.266751	0.843236	0.751743	NA	NA	NA	NA	NA	NA	NA	NA	NA	NA	NA	NA	NA	NA	NA	NA	NA	NA	NA	NA	NA	NA	NA	TRUE	2.71e-12
Posterior urethral valve	EHBP1	Wald_ratio	1	0.426184	1.35794	0.753638	NA	NA	NA	NA	NA	NA	NA	NA	NA	NA	NA	NA	NA	NA	NA	NA	NA	NA	NA	NA	NA	NA	NA	TRUE	2.03e-05
Posterior urethral valve	SMOC1	Wald_ratio	1	0.238678	0.771114	0.756923	NA	NA	NA	NA	NA	NA	NA	NA	NA	NA	NA	NA	NA	NA	NA	NA	NA	NA	NA	NA	NA	NA	NA	TRUE	4.88e-14
Posterior urethral valve	NETO1	Wald_ratio	1	0.4375	1.41912	0.757862	NA	NA	NA	NA	NA	NA	NA	NA	NA	NA	NA	NA	NA	NA	NA	NA	NA	NA	NA	NA	NA	NA	NA	TRUE	2.59e-05
Posterior urethral valve	GCKR	Wald_ratio	1	0.222864	0.728637	0.759708	NA	NA	NA	NA	NA	NA	NA	NA	NA	NA	NA	NA	NA	NA	NA	NA	NA	NA	NA	NA	NA	NA	NA	TRUE	3.56e-15
Posterior urethral valve	FAM172A	Wald_ratio	1	0.295455	0.978306	0.762647	NA	NA	NA	NA	NA	NA	NA	NA	NA	NA	NA	NA	NA	NA	NA	NA	NA	NA	NA	NA	NA	NA	NA	TRUE	8.87e-08
Posterior urethral valve	FN1	Wald_ratio	1	0.12885	0.427404	0.763056	NA	NA	NA	NA	NA	NA	NA	NA	NA	NA	NA	NA	NA	NA	NA	NA	NA	NA	NA	NA	NA	NA	NA	TRUE	3.43e-50
Posterior urethral valve	PCYOX1	Wald_ratio	1	0.0904815	0.301051	0.763757	NA	NA	NA	NA	NA	NA	NA	NA	NA	NA	NA	NA	NA	NA	NA	NA	NA	NA	NA	NA	NA	NA	NA	TRUE	1.11e-80
Posterior urethral valve	PRDX1	Wald_ratio	1	0.390639	1.33123	0.769185	NA	NA	NA	NA	NA	NA	NA	NA	NA	NA	NA	NA	NA	NA	NA	NA	NA	NA	NA	NA	NA	NA	NA	TRUE	1.37e-05
Posterior urethral valve	ANKRD27	Wald_ratio	1	0.342912	1.19923	0.774922	NA	NA	NA	NA	NA	NA	NA	NA	NA	NA	NA	NA	NA	NA	NA	NA	NA	NA	NA	NA	NA	NA	NA	TRUE	1.29e-06
Posterior urethral valve	CD4	Wald_ratio	1	-0.352554	1.23888	0.77597	NA	NA	NA	NA	NA	NA	NA	NA	NA	NA	NA	NA	NA	NA	NA	NA	NA	NA	NA	NA	NA	NA	NA	TRUE	2.77e-06
Posterior urethral valve	ACP5	Wald_ratio	1	-0.209964	0.746145	0.778404	NA	NA	NA	NA	NA	NA	NA	NA	NA	NA	NA	NA	NA	NA	NA	NA	NA	NA	NA	NA	NA	NA	NA	TRUE	1.17e-91
Posterior urethral valve	CXCL1	Wald_ratio	1	-0.328483	1.17012	0.77892	NA	NA	NA	NA	NA	NA	NA	NA	NA	NA	NA	NA	NA	NA	NA	NA	NA	NA	NA	NA	NA	NA	NA	TRUE	0.000359722
Posterior urethral valve	HK2	Wald_ratio	1	0.306349	1.09841	0.78032	NA	NA	NA	NA	NA	NA	NA	NA	NA	NA	NA	NA	NA	NA	NA	NA	NA	NA	NA	NA	NA	NA	NA	TRUE	6.21e-08
Posterior urethral valve	CCL14	Wald_ratio	1	-0.0420811	0.151492	0.781183	NA	NA	NA	NA	NA	NA	NA	NA	NA	NA	NA	NA	NA	NA	NA	NA	NA	NA	NA	NA	NA	NA	NA	FALSE	0.862328
Posterior urethral valve	PGM2	Wald_ratio	1	-0.26781	0.96438	0.781241	NA	NA	NA	NA	NA	NA	NA	NA	NA	NA	NA	NA	NA	NA	NA	NA	NA	NA	NA	NA	NA	NA	NA	TRUE	1.73e-10
Posterior urethral valve	BCAN	Wald_ratio	1	-0.0934816	0.341081	0.784028	NA	NA	NA	NA	NA	NA	NA	NA	NA	NA	NA	NA	NA	NA	NA	NA	NA	NA	NA	NA	NA	NA	NA	TRUE	3.99e-75
Posterior urethral valve	PREP	Wald_ratio	1	0.112106	0.409326	0.784178	NA	NA	NA	NA	NA	NA	NA	NA	NA	NA	NA	NA	NA	NA	NA	NA	NA	NA	NA	NA	NA	NA	NA	TRUE	1.53e-46
Posterior urethral valve	SFTPD	Wald_ratio	1	0.114286	0.420497	0.785786	NA	NA	NA	NA	NA	NA	NA	NA	NA	NA	NA	NA	NA	NA	NA	NA	NA	NA	NA	NA	NA	NA	NA	TRUE	3.82e-193
Posterior urethral valve	PAK4	Wald_ratio	1	0.372881	1.38347	0.787525	NA	NA	NA	NA	NA	NA	NA	NA	NA	NA	NA	NA	NA	NA	NA	NA	NA	NA	NA	NA	NA	NA	NA	TRUE	3.81e-05
Posterior urethral valve	IGFBP5	Wald_ratio	1	0.327381	1.22421	0.789143	NA	NA	NA	NA	NA	NA	NA	NA	NA	NA	NA	NA	NA	NA	NA	NA	NA	NA	NA	NA	NA	NA	NA	TRUE	1.81e-06
Posterior urethral valve	GNPNAT1	Wald_ratio	1	0.243115	0.916429	0.79079	NA	NA	NA	NA	NA	NA	NA	NA	NA	NA	NA	NA	NA	NA	NA	NA	NA	NA	NA	NA	NA	NA	NA	TRUE	1.46e-09
Posterior urethral valve	NFKB1	Wald_ratio	1	-0.266362	1.00761	0.79151	NA	NA	NA	NA	NA	NA	NA	NA	NA	NA	NA	NA	NA	NA	NA	NA	NA	NA	NA	NA	NA	NA	NA	TRUE	1.83e-09
Posterior urethral valve	ACADVL	Wald_ratio	1	-0.350622	1.34025	0.793622	NA	NA	NA	NA	NA	NA	NA	NA	NA	NA	NA	NA	NA	NA	NA	NA	NA	NA	NA	NA	NA	NA	NA	TRUE	4.45e-06
Posterior urethral valve	HBZ	Wald_ratio	1	0.0348837	0.133615	0.794034	NA	NA	NA	NA	NA	NA	NA	NA	NA	NA	NA	NA	NA	NA	NA	NA	NA	NA	NA	NA	NA	NA	NA	FALSE	0.870055
Posterior urethral valve	PRSS2	Wald_ratio	1	-0.0829244	0.317959	0.794245	NA	NA	NA	NA	NA	NA	NA	NA	NA	NA	NA	NA	NA	NA	NA	NA	NA	NA	NA	NA	NA	NA	NA	TRUE	1.19e-75
Posterior urethral valve	CACNA2D3	Wald_ratio	1	-0.208505	0.799726	0.794308	NA	NA	NA	NA	NA	NA	NA	NA	NA	NA	NA	NA	NA	NA	NA	NA	NA	NA	NA	NA	NA	NA	NA	TRUE	1.68e-100
Posterior urethral valve	NRP2	Wald_ratio	1	0.279308	1.07789	0.795539	NA	NA	NA	NA	NA	NA	NA	NA	NA	NA	NA	NA	NA	NA	NA	NA	NA	NA	NA	NA	NA	NA	NA	TRUE	3.31e-06
Posterior urethral valve	CHI3L2	Wald_ratio	1	-0.291911	1.12896	0.795969	NA	NA	NA	NA	NA	NA	NA	NA	NA	NA	NA	NA	NA	NA	NA	NA	NA	NA	NA	NA	NA	NA	NA	TRUE	4.78e-08
Posterior urethral valve	KIT	Wald_ratio	1	0.345572	1.33909	0.796357	NA	NA	NA	NA	NA	NA	NA	NA	NA	NA	NA	NA	NA	NA	NA	NA	NA	NA	NA	NA	NA	NA	NA	TRUE	3.09e-05
Posterior urethral valve	THSD1	Wald_ratio	1	0.0485485	0.188438	0.796688	NA	NA	NA	NA	NA	NA	NA	NA	NA	NA	NA	NA	NA	NA	NA	NA	NA	NA	NA	NA	NA	NA	NA	FALSE	0.872287
Posterior urethral valve	DNAJC30	Wald_ratio	1	-0.124751	0.484797	0.796926	NA	NA	NA	NA	NA	NA	NA	NA	NA	NA	NA	NA	NA	NA	NA	NA	NA	NA	NA	NA	NA	NA	NA	TRUE	7.75e-54
Posterior urethral valve	FUT3	Wald_ratio	1	0.0412814	0.161041	0.797687	NA	NA	NA	NA	NA	NA	NA	NA	NA	NA	NA	NA	NA	NA	NA	NA	NA	NA	NA	NA	NA	NA	NA	TRUE	2.52e-121
Posterior urethral valve	GSTO1	Wald_ratio	1	-0.0896393	0.351308	0.798601	NA	NA	NA	NA	NA	NA	NA	NA	NA	NA	NA	NA	NA	NA	NA	NA	NA	NA	NA	NA	NA	NA	NA	TRUE	1.81e-66
Posterior urethral valve	KRT5	Wald_ratio	1	0.110398	0.435173	0.799737	NA	NA	NA	NA	NA	NA	NA	NA	NA	NA	NA	NA	NA	NA	NA	NA	NA	NA	NA	NA	NA	NA	NA	TRUE	1.4e-37
Posterior urethral valve	KRT1	Wald_ratio	1	0.215539	0.849624	0.799737	NA	NA	NA	NA	NA	NA	NA	NA	NA	NA	NA	NA	NA	NA	NA	NA	NA	NA	NA	NA	NA	NA	NA	TRUE	9.27e-11
Posterior urethral valve	NCAN	Wald_ratio	1	0.0893018	0.358106	0.803073	NA	NA	NA	NA	NA	NA	NA	NA	NA	NA	NA	NA	NA	NA	NA	NA	NA	NA	NA	NA	NA	NA	NA	TRUE	5.05e-57
Posterior urethral valve	ACP6	Wald_ratio	1	-0.0441529	0.181731	0.808038	NA	NA	NA	NA	NA	NA	NA	NA	NA	NA	NA	NA	NA	NA	NA	NA	NA	NA	NA	NA	NA	NA	NA	TRUE	4.63e-182
Posterior urethral valve	ACAT2	Wald_ratio	1	0.0551802	0.23048	0.810785	NA	NA	NA	NA	NA	NA	NA	NA	NA	NA	NA	NA	NA	NA	NA	NA	NA	NA	NA	NA	NA	NA	NA	TRUE	1.13e-143
Posterior urethral valve	KREMEN1	Wald_ratio	1	0.0899026	0.377325	0.811677	NA	NA	NA	NA	NA	NA	NA	NA	NA	NA	NA	NA	NA	NA	NA	NA	NA	NA	NA	NA	NA	NA	NA	TRUE	1.75e-55
Posterior urethral valve	COMT	Wald_ratio	1	0.178832	0.757908	0.813468	NA	NA	NA	NA	NA	NA	NA	NA	NA	NA	NA	NA	NA	NA	NA	NA	NA	NA	NA	NA	NA	NA	NA	TRUE	2.66e-14
Posterior urethral valve	MYOC	Wald_ratio	1	0.0522849	0.221902	0.813726	NA	NA	NA	NA	NA	NA	NA	NA	NA	NA	NA	NA	NA	NA	NA	NA	NA	NA	NA	NA	NA	NA	NA	TRUE	1.49e-145
Posterior urethral valve	TCN1	Wald_ratio	1	0.0454266	0.192961	0.813884	NA	NA	NA	NA	NA	NA	NA	NA	NA	NA	NA	NA	NA	NA	NA	NA	NA	NA	NA	NA	NA	NA	NA	TRUE	4.11e-182
Posterior urethral valve	IBSP	Wald_ratio	1	-0.152542	0.653602	0.815461	NA	NA	NA	NA	NA	NA	NA	NA	NA	NA	NA	NA	NA	NA	NA	NA	NA	NA	NA	NA	NA	NA	NA	TRUE	4.48e-19
Posterior urethral valve	PATE4	Wald_ratio	1	-0.124409	0.535433	0.816264	NA	NA	NA	NA	NA	NA	NA	NA	NA	NA	NA	NA	NA	NA	NA	NA	NA	NA	NA	NA	NA	NA	NA	TRUE	3.47e-27
Posterior urethral valve	CD177	Wald_ratio	1	0.0724504	0.314259	0.81767	NA	NA	NA	NA	NA	NA	NA	NA	NA	NA	NA	NA	NA	NA	NA	NA	NA	NA	NA	NA	NA	NA	NA	TRUE	3.17e-73
Posterior urethral valve	MAPRE1	Wald_ratio	1	-0.233184	1.02392	0.819851	NA	NA	NA	NA	NA	NA	NA	NA	NA	NA	NA	NA	NA	NA	NA	NA	NA	NA	NA	NA	NA	NA	NA	TRUE	8.21e-09
Posterior urethral valve	APLP2	Wald_ratio	1	0.115219	0.508973	0.82091	NA	NA	NA	NA	NA	NA	NA	NA	NA	NA	NA	NA	NA	NA	NA	NA	NA	NA	NA	NA	NA	NA	NA	TRUE	1.53e-38
Posterior urethral valve	DNAJB6	Wald_ratio	1	0.284314	1.25882	0.821313	NA	NA	NA	NA	NA	NA	NA	NA	NA	NA	NA	NA	NA	NA	NA	NA	NA	NA	NA	NA	NA	NA	NA	TRUE	1.68e-06
Posterior urethral valve	ATRN	Wald_ratio	1	0.0822228	0.364094	0.821335	NA	NA	NA	NA	NA	NA	NA	NA	NA	NA	NA	NA	NA	NA	NA	NA	NA	NA	NA	NA	NA	NA	NA	TRUE	5.26e-69
Posterior urethral valve	ENTPD5	Wald_ratio	1	-0.0355834	0.158293	0.822139	NA	NA	NA	NA	NA	NA	NA	NA	NA	NA	NA	NA	NA	NA	NA	NA	NA	NA	NA	NA	NA	NA	NA	FALSE	0.88831
Posterior urethral valve	LRRC4C	Wald_ratio	1	-0.0869819	0.387624	0.822448	NA	NA	NA	NA	NA	NA	NA	NA	NA	NA	NA	NA	NA	NA	NA	NA	NA	NA	NA	NA	NA	NA	NA	TRUE	8.51e-62
Posterior urethral valve	IDO1	Wald_ratio	1	-0.249573	1.11282	0.822547	NA	NA	NA	NA	NA	NA	NA	NA	NA	NA	NA	NA	NA	NA	NA	NA	NA	NA	NA	NA	NA	NA	NA	TRUE	1.4e-07
Posterior urethral valve	TCN2	Wald_ratio	1	0.0428186	0.192178	0.823686	NA	NA	NA	NA	NA	NA	NA	NA	NA	NA	NA	NA	NA	NA	NA	NA	NA	NA	NA	NA	NA	NA	NA	FALSE	0.110725
Posterior urethral valve	SPINK7	Wald_ratio	1	0.118759	0.537065	0.824994	NA	NA	NA	NA	NA	NA	NA	NA	NA	NA	NA	NA	NA	NA	NA	NA	NA	NA	NA	NA	NA	NA	NA	TRUE	4.22e-27
Posterior urethral valve	SERPINA3	Wald_ratio	1	-0.0723493	0.328067	0.825457	NA	NA	NA	NA	NA	NA	NA	NA	NA	NA	NA	NA	NA	NA	NA	NA	NA	NA	NA	NA	NA	NA	NA	TRUE	2.66e-78
Posterior urethral valve	PSMB4	Wald_ratio	1	-0.0304099	0.139281	0.827168	NA	NA	NA	NA	NA	NA	NA	NA	NA	NA	NA	NA	NA	NA	NA	NA	NA	NA	NA	NA	NA	NA	NA	FALSE	0.89167
Posterior urethral valve	APOB	Wald_ratio	1	0.203661	0.933638	0.827322	NA	NA	NA	NA	NA	NA	NA	NA	NA	NA	NA	NA	NA	NA	NA	NA	NA	NA	NA	NA	NA	NA	NA	TRUE	4.15e-08
Posterior urethral valve	KRT20	Wald_ratio	1	-0.304158	1.41794	0.830152	NA	NA	NA	NA	NA	NA	NA	NA	NA	NA	NA	NA	NA	NA	NA	NA	NA	NA	NA	NA	NA	NA	NA	TRUE	1.8e-05
Posterior urethral valve	ROR2	Wald_ratio	1	-0.0938555	0.44767	0.833938	NA	NA	NA	NA	NA	NA	NA	NA	NA	NA	NA	NA	NA	NA	NA	NA	NA	NA	NA	NA	NA	NA	NA	TRUE	4.86e-57
Posterior urethral valve	BOLA3	Wald_ratio	1	-0.116402	0.555556	0.834039	NA	NA	NA	NA	NA	NA	NA	NA	NA	NA	NA	NA	NA	NA	NA	NA	NA	NA	NA	NA	NA	NA	NA	TRUE	6.3e-27
Posterior urethral valve	CCDC126	Wald_ratio	1	0.0476346	0.228059	0.83455	NA	NA	NA	NA	NA	NA	NA	NA	NA	NA	NA	NA	NA	NA	NA	NA	NA	NA	NA	NA	NA	NA	NA	TRUE	5.07e-158
Posterior urethral valve	HINT1	Wald_ratio	1	-0.158763	0.768041	0.836235	NA	NA	NA	NA	NA	NA	NA	NA	NA	NA	NA	NA	NA	NA	NA	NA	NA	NA	NA	NA	NA	NA	NA	TRUE	1.99e-14
Posterior urethral valve	MAN1A2	Wald_ratio	1	-0.0641892	0.316554	0.839311	NA	NA	NA	NA	NA	NA	NA	NA	NA	NA	NA	NA	NA	NA	NA	NA	NA	NA	NA	NA	NA	NA	NA	TRUE	6.4e-67
Posterior urethral valve	EPHA4	Wald_ratio	1	-0.108177	0.541738	0.841727	NA	NA	NA	NA	NA	NA	NA	NA	NA	NA	NA	NA	NA	NA	NA	NA	NA	NA	NA	NA	NA	NA	NA	TRUE	1.09e-42
Posterior urethral valve	OMD	Wald_ratio	1	-0.268032	1.34639	0.842205	NA	NA	NA	NA	NA	NA	NA	NA	NA	NA	NA	NA	NA	NA	NA	NA	NA	NA	NA	NA	NA	NA	NA	TRUE	2.53e-07
Posterior urethral valve	QPCTL	Wald_ratio	1	0.0455627	0.230194	0.843098	NA	NA	NA	NA	NA	NA	NA	NA	NA	NA	NA	NA	NA	NA	NA	NA	NA	NA	NA	NA	NA	NA	NA	TRUE	2.12e-136
Posterior urethral valve	C3	Wald_ratio	1	0.217287	1.10324	0.843864	NA	NA	NA	NA	NA	NA	NA	NA	NA	NA	NA	NA	NA	NA	NA	NA	NA	NA	NA	NA	NA	NA	NA	TRUE	2.13e-07
Posterior urethral valve	ZYX	Wald_ratio	1	-0.171103	0.880862	0.845984	NA	NA	NA	NA	NA	NA	NA	NA	NA	NA	NA	NA	NA	NA	NA	NA	NA	NA	NA	NA	NA	NA	NA	TRUE	1.09e-11
Posterior urethral valve	PEBP1	Wald_ratio	1	0.131244	0.675808	0.846017	NA	NA	NA	NA	NA	NA	NA	NA	NA	NA	NA	NA	NA	NA	NA	NA	NA	NA	NA	NA	NA	NA	NA	TRUE	1.39e-17
Posterior urethral valve	NELL1	Wald_ratio	1	0.104813	0.540596	0.846267	NA	NA	NA	NA	NA	NA	NA	NA	NA	NA	NA	NA	NA	NA	NA	NA	NA	NA	NA	NA	NA	NA	NA	TRUE	7.43e-27
Posterior urethral valve	CD274	Wald_ratio	1	-0.0556931	0.291254	0.848355	NA	NA	NA	NA	NA	NA	NA	NA	NA	NA	NA	NA	NA	NA	NA	NA	NA	NA	NA	NA	NA	NA	NA	TRUE	2.66e-100
Posterior urethral valve	LRP12	Wald_ratio	1	0.241667	1.30833	0.853454	NA	NA	NA	NA	NA	NA	NA	NA	NA	NA	NA	NA	NA	NA	NA	NA	NA	NA	NA	NA	NA	NA	NA	TRUE	5.88e-06
Posterior urethral valve	FBP2	Wald_ratio	1	0.203267	1.11978	0.855957	NA	NA	NA	NA	NA	NA	NA	NA	NA	NA	NA	NA	NA	NA	NA	NA	NA	NA	NA	NA	NA	NA	NA	TRUE	1.44e-07
Posterior urethral valve	MST1	Wald_ratio	1	0.0758483	0.423902	0.857994	NA	NA	NA	NA	NA	NA	NA	NA	NA	NA	NA	NA	NA	NA	NA	NA	NA	NA	NA	NA	NA	NA	NA	TRUE	1.12e-83
Posterior urethral valve	SNCA	Wald_ratio	1	0.24295	1.36443	0.858676	NA	NA	NA	NA	NA	NA	NA	NA	NA	NA	NA	NA	NA	NA	NA	NA	NA	NA	NA	NA	NA	NA	NA	TRUE	1.35e-05
Posterior urethral valve	MANBA	Wald_ratio	1	0.0372503	0.210633	0.859627	NA	NA	NA	NA	NA	NA	NA	NA	NA	NA	NA	NA	NA	NA	NA	NA	NA	NA	NA	NA	NA	NA	NA	TRUE	4.07e-50
Posterior urethral valve	FAM3D	Wald_ratio	1	-0.0412895	0.23471	0.860359	NA	NA	NA	NA	NA	NA	NA	NA	NA	NA	NA	NA	NA	NA	NA	NA	NA	NA	NA	NA	NA	NA	NA	TRUE	1.62e-120
Posterior urethral valve	CD33	Wald_ratio	1	0.0730873	0.416769	0.860792	NA	NA	NA	NA	NA	NA	NA	NA	NA	NA	NA	NA	NA	NA	NA	NA	NA	NA	NA	NA	NA	NA	NA	TRUE	1.03e-16
Posterior urethral valve	SEMA4D	Wald_ratio	1	0.0339935	0.19469	0.861391	NA	NA	NA	NA	NA	NA	NA	NA	NA	NA	NA	NA	NA	NA	NA	NA	NA	NA	NA	NA	NA	NA	NA	FALSE	0.913033
Posterior urethral valve	GP6	Wald_ratio	1	0.0386448	0.223399	0.862663	NA	NA	NA	NA	NA	NA	NA	NA	NA	NA	NA	NA	NA	NA	NA	NA	NA	NA	NA	NA	NA	NA	NA	TRUE	1.82e-158
Posterior urethral valve	FCRL6	Wald_ratio	1	-0.0877538	0.51539	0.8648	NA	NA	NA	NA	NA	NA	NA	NA	NA	NA	NA	NA	NA	NA	NA	NA	NA	NA	NA	NA	NA	NA	NA	TRUE	3.25e-29
Posterior urethral valve	RBP1	Wald_ratio	1	0.152053	0.901221	0.866018	NA	NA	NA	NA	NA	NA	NA	NA	NA	NA	NA	NA	NA	NA	NA	NA	NA	NA	NA	NA	NA	NA	NA	TRUE	1.26e-12
Posterior urethral valve	GPC6	Wald_ratio	1	0.196375	1.17372	0.867126	NA	NA	NA	NA	NA	NA	NA	NA	NA	NA	NA	NA	NA	NA	NA	NA	NA	NA	NA	NA	NA	NA	NA	TRUE	1.22e-07
Posterior urethral valve	MMP2	Wald_ratio	1	0.111111	0.674004	0.86906	NA	NA	NA	NA	NA	NA	NA	NA	NA	NA	NA	NA	NA	NA	NA	NA	NA	NA	NA	NA	NA	NA	NA	TRUE	7.95e-18
Posterior urethral valve	CCL27	Wald_ratio	1	-0.217448	1.33073	0.870199	NA	NA	NA	NA	NA	NA	NA	NA	NA	NA	NA	NA	NA	NA	NA	NA	NA	NA	NA	NA	NA	NA	NA	TRUE	2.3e-05
Posterior urethral valve	HOMER2	Wald_ratio	1	0.148959	0.928806	0.872584	NA	NA	NA	NA	NA	NA	NA	NA	NA	NA	NA	NA	NA	NA	NA	NA	NA	NA	NA	NA	NA	NA	NA	TRUE	3.56e-10
Posterior urethral valve	SPINK4	Wald_ratio	1	-0.0505739	0.318508	0.873839	NA	NA	NA	NA	NA	NA	NA	NA	NA	NA	NA	NA	NA	NA	NA	NA	NA	NA	NA	NA	NA	NA	NA	TRUE	7.11e-85
Posterior urethral valve	LILRA6	Wald_ratio	1	0.0188021	0.121467	0.876985	NA	NA	NA	NA	NA	NA	NA	NA	NA	NA	NA	NA	NA	NA	NA	NA	NA	NA	NA	NA	NA	NA	NA	FALSE	0.922984
Posterior urethral valve	FGG	Wald_ratio	1	0.0679117	0.445954	0.878963	NA	NA	NA	NA	NA	NA	NA	NA	NA	NA	NA	NA	NA	NA	NA	NA	NA	NA	NA	NA	NA	NA	NA	TRUE	2.61e-33
Posterior urethral valve	RAB22A	Wald_ratio	1	0.155864	1.03241	0.879998	NA	NA	NA	NA	NA	NA	NA	NA	NA	NA	NA	NA	NA	NA	NA	NA	NA	NA	NA	NA	NA	NA	NA	TRUE	2.44e-09
Posterior urethral valve	UST	Wald_ratio	1	0.160093	1.06497	0.880507	NA	NA	NA	NA	NA	NA	NA	NA	NA	NA	NA	NA	NA	NA	NA	NA	NA	NA	NA	NA	NA	NA	NA	TRUE	2.39e-10
Posterior urethral valve	MINPP1	Wald_ratio	1	0.0970464	0.650844	0.881468	NA	NA	NA	NA	NA	NA	NA	NA	NA	NA	NA	NA	NA	NA	NA	NA	NA	NA	NA	NA	NA	NA	NA	TRUE	4.02e-19
Posterior urethral valve	SPINK6	Wald_ratio	1	-0.0294843	0.200897	0.883319	NA	NA	NA	NA	NA	NA	NA	NA	NA	NA	NA	NA	NA	NA	NA	NA	NA	NA	NA	NA	NA	NA	NA	FALSE	0.926947
Posterior urethral valve	HPCAL1	Wald_ratio	1	-0.0825123	0.573892	0.885677	NA	NA	NA	NA	NA	NA	NA	NA	NA	NA	NA	NA	NA	NA	NA	NA	NA	NA	NA	NA	NA	NA	NA	TRUE	1.9e-32
Posterior urethral valve	CDON	Wald_ratio	1	0.0990516	0.6902	0.885886	NA	NA	NA	NA	NA	NA	NA	NA	NA	NA	NA	NA	NA	NA	NA	NA	NA	NA	NA	NA	NA	NA	NA	TRUE	1.46e-23
Posterior urethral valve	FKBP4	Wald_ratio	1	0.130199	0.921037	0.887585	NA	NA	NA	NA	NA	NA	NA	NA	NA	NA	NA	NA	NA	NA	NA	NA	NA	NA	NA	NA	NA	NA	NA	TRUE	1.13e-13
Posterior urethral valve	STAT3	Wald_ratio	1	-0.0584036	0.413368	0.887643	NA	NA	NA	NA	NA	NA	NA	NA	NA	NA	NA	NA	NA	NA	NA	NA	NA	NA	NA	NA	NA	NA	NA	TRUE	7.52e-48
Posterior urethral valve	CD8A	Wald_ratio	1	0.0302107	0.214268	0.887874	NA	NA	NA	NA	NA	NA	NA	NA	NA	NA	NA	NA	NA	NA	NA	NA	NA	NA	NA	NA	NA	NA	NA	FALSE	0.93009
Posterior urethral valve	NPPB	Wald_ratio	1	0.0940265	0.689159	0.891476	NA	NA	NA	NA	NA	NA	NA	NA	NA	NA	NA	NA	NA	NA	NA	NA	NA	NA	NA	NA	NA	NA	NA	TRUE	3.14e-18
Posterior urethral valve	UGDH	Wald_ratio	1	0.0296396	0.220276	0.892962	NA	NA	NA	NA	NA	NA	NA	NA	NA	NA	NA	NA	NA	NA	NA	NA	NA	NA	NA	NA	NA	NA	NA	TRUE	4.3e-175
Posterior urethral valve	CNTFR	Wald_ratio	1	-0.0845411	0.648309	0.896248	NA	NA	NA	NA	NA	NA	NA	NA	NA	NA	NA	NA	NA	NA	NA	NA	NA	NA	NA	NA	NA	NA	NA	TRUE	7.34e-23
Posterior urethral valve	TMEFF1	Wald_ratio	1	-0.14702	1.1404	0.897421	NA	NA	NA	NA	NA	NA	NA	NA	NA	NA	NA	NA	NA	NA	NA	NA	NA	NA	NA	NA	NA	NA	NA	TRUE	4.75e-07
Posterior urethral valve	AKR7A2	Wald_ratio	1	-0.0541612	0.426024	0.898836	NA	NA	NA	NA	NA	NA	NA	NA	NA	NA	NA	NA	NA	NA	NA	NA	NA	NA	NA	NA	NA	NA	NA	TRUE	4.86e-42
Posterior urethral valve	NT5C3A	Wald_ratio	1	-0.103203	0.827995	0.900807	NA	NA	NA	NA	NA	NA	NA	NA	NA	NA	NA	NA	NA	NA	NA	NA	NA	NA	NA	NA	NA	NA	NA	TRUE	1.32e-13
Posterior urethral valve	RAP1GDS1	Wald_ratio	1	0.162963	1.30926	0.900943	NA	NA	NA	NA	NA	NA	NA	NA	NA	NA	NA	NA	NA	NA	NA	NA	NA	NA	NA	NA	NA	NA	NA	TRUE	1.15e-05
Posterior urethral valve	PEX14	Wald_ratio	1	-0.145383	1.222	0.905298	NA	NA	NA	NA	NA	NA	NA	NA	NA	NA	NA	NA	NA	NA	NA	NA	NA	NA	NA	NA	NA	NA	NA	TRUE	9.66e-07
Posterior urethral valve	DCTD	Wald_ratio	1	-0.0862884	0.731678	0.906121	NA	NA	NA	NA	NA	NA	NA	NA	NA	NA	NA	NA	NA	NA	NA	NA	NA	NA	NA	NA	NA	NA	NA	TRUE	1.08e-14
Posterior urethral valve	FSTL4	Wald_ratio	1	-0.145221	1.25184	0.907648	NA	NA	NA	NA	NA	NA	NA	NA	NA	NA	NA	NA	NA	NA	NA	NA	NA	NA	NA	NA	NA	NA	NA	TRUE	1.54e-06
Posterior urethral valve	PNLIPRP2	Wald_ratio	1	0.0455247	0.395448	0.908348	NA	NA	NA	NA	NA	NA	NA	NA	NA	NA	NA	NA	NA	NA	NA	NA	NA	NA	NA	NA	NA	NA	NA	TRUE	2.38e-46
Posterior urethral valve	GZMK	Wald_ratio	1	0.0473868	0.426481	0.911528	NA	NA	NA	NA	NA	NA	NA	NA	NA	NA	NA	NA	NA	NA	NA	NA	NA	NA	NA	NA	NA	NA	NA	TRUE	9.69e-43
Posterior urethral valve	PAM	Wald_ratio	1	-0.0189702	0.172629	0.912497	NA	NA	NA	NA	NA	NA	NA	NA	NA	NA	NA	NA	NA	NA	NA	NA	NA	NA	NA	NA	NA	NA	NA	FALSE	0.94509
Posterior urethral valve	PIK3CG	Wald_ratio	1	-0.140496	1.28512	0.912945	NA	NA	NA	NA	NA	NA	NA	NA	NA	NA	NA	NA	NA	NA	NA	NA	NA	NA	NA	NA	NA	NA	NA	TRUE	5.16e-06
Posterior urethral valve	PRG3	Wald_ratio	1	-0.0856481	0.796296	0.914346	NA	NA	NA	NA	NA	NA	NA	NA	NA	NA	NA	NA	NA	NA	NA	NA	NA	NA	NA	NA	NA	NA	NA	TRUE	3.06e-14
Posterior urethral valve	SUB1	Wald_ratio	1	0.133028	1.28287	0.917411	NA	NA	NA	NA	NA	NA	NA	NA	NA	NA	NA	NA	NA	NA	NA	NA	NA	NA	NA	NA	NA	NA	NA	TRUE	2.49e-05
Posterior urethral valve	THYN1	Wald_ratio	1	-0.132376	1.31898	0.920056	NA	NA	NA	NA	NA	NA	NA	NA	NA	NA	NA	NA	NA	NA	NA	NA	NA	NA	NA	NA	NA	NA	NA	TRUE	6.54e-07
Posterior urethral valve	GMDS	Wald_ratio	1	-0.120462	1.22442	0.921628	NA	NA	NA	NA	NA	NA	NA	NA	NA	NA	NA	NA	NA	NA	NA	NA	NA	NA	NA	NA	NA	NA	NA	TRUE	1.73e-06
Posterior urethral valve	PRSS22	Wald_ratio	1	-0.0279983	0.287505	0.922422	NA	NA	NA	NA	NA	NA	NA	NA	NA	NA	NA	NA	NA	NA	NA	NA	NA	NA	NA	NA	NA	NA	NA	TRUE	5.62e-95
Posterior urethral valve	S100A7	Wald_ratio	1	-0.181042	1.86507	0.922671	NA	NA	NA	NA	NA	NA	NA	NA	NA	NA	NA	NA	NA	NA	NA	NA	NA	NA	NA	NA	NA	NA	NA	TRUE	2.09e-05
Posterior urethral valve	MAP3K3	Wald_ratio	1	0.12334	1.27894	0.923172	NA	NA	NA	NA	NA	NA	NA	NA	NA	NA	NA	NA	NA	NA	NA	NA	NA	NA	NA	NA	NA	NA	NA	TRUE	4.01e-06
Posterior urethral valve	MPPED2	Wald_ratio	1	0.0469631	0.48779	0.9233	NA	NA	NA	NA	NA	NA	NA	NA	NA	NA	NA	NA	NA	NA	NA	NA	NA	NA	NA	NA	NA	NA	NA	TRUE	2e-35
Posterior urethral valve	TXNL4B	Wald_ratio	1	-0.0439824	0.471012	0.925603	NA	NA	NA	NA	NA	NA	NA	NA	NA	NA	NA	NA	NA	NA	NA	NA	NA	NA	NA	NA	NA	NA	NA	TRUE	3.5e-37
Posterior urethral valve	ALDH3A1	Wald_ratio	1	-0.0457774	0.519337	0.929761	NA	NA	NA	NA	NA	NA	NA	NA	NA	NA	NA	NA	NA	NA	NA	NA	NA	NA	NA	NA	NA	NA	NA	TRUE	1.12e-32
Posterior urethral valve	ADK	Wald_ratio	1	0.103387	1.2656	0.934893	NA	NA	NA	NA	NA	NA	NA	NA	NA	NA	NA	NA	NA	NA	NA	NA	NA	NA	NA	NA	NA	NA	NA	TRUE	2.68e-06
Posterior urethral valve	VOPP1	Wald_ratio	1	-0.0996094	1.24023	0.935987	NA	NA	NA	NA	NA	NA	NA	NA	NA	NA	NA	NA	NA	NA	NA	NA	NA	NA	NA	NA	NA	NA	NA	TRUE	4.68e-06
Posterior urethral valve	HSPA13	Wald_ratio	1	-0.0512582	0.647717	0.936924	NA	NA	NA	NA	NA	NA	NA	NA	NA	NA	NA	NA	NA	NA	NA	NA	NA	NA	NA	NA	NA	NA	NA	TRUE	4.83e-18
Posterior urethral valve	NUDCD3	Wald_ratio	1	-0.078637	1.01442	0.93821	NA	NA	NA	NA	NA	NA	NA	NA	NA	NA	NA	NA	NA	NA	NA	NA	NA	NA	NA	NA	NA	NA	NA	TRUE	2.41e-11
Posterior urethral valve	ALCAM	Wald_ratio	1	-0.0886382	1.18614	0.940431	NA	NA	NA	NA	NA	NA	NA	NA	NA	NA	NA	NA	NA	NA	NA	NA	NA	NA	NA	NA	NA	NA	NA	TRUE	8.9e-07
Posterior urethral valve	NPNT	Wald_ratio	1	-0.075	1.025	0.94167	NA	NA	NA	NA	NA	NA	NA	NA	NA	NA	NA	NA	NA	NA	NA	NA	NA	NA	NA	NA	NA	NA	NA	TRUE	1.35e-09
Posterior urethral valve	PLOD2	Wald_ratio	1	0.0490196	0.754902	0.948226	NA	NA	NA	NA	NA	NA	NA	NA	NA	NA	NA	NA	NA	NA	NA	NA	NA	NA	NA	NA	NA	NA	NA	TRUE	7.6e-15
Posterior urethral valve	RCN1	Wald_ratio	1	0.0322767	0.502594	0.948795	NA	NA	NA	NA	NA	NA	NA	NA	NA	NA	NA	NA	NA	NA	NA	NA	NA	NA	NA	NA	NA	NA	NA	TRUE	1.15e-31
Posterior urethral valve	NEU1	Wald_ratio	1	-0.0759754	1.27105	0.952336	NA	NA	NA	NA	NA	NA	NA	NA	NA	NA	NA	NA	NA	NA	NA	NA	NA	NA	NA	NA	NA	NA	NA	TRUE	6.29e-06
Posterior urethral valve	FAM3B	Wald_ratio	1	0.0656151	1.14259	0.954205	NA	NA	NA	NA	NA	NA	NA	NA	NA	NA	NA	NA	NA	NA	NA	NA	NA	NA	NA	NA	NA	NA	NA	TRUE	2.06e-11
Posterior urethral valve	ROR1	Wald_ratio	1	0.0156458	0.274301	0.954514	NA	NA	NA	NA	NA	NA	NA	NA	NA	NA	NA	NA	NA	NA	NA	NA	NA	NA	NA	NA	NA	NA	NA	TRUE	9.8e-104
Posterior urethral valve	MGAT4C	Wald_ratio	1	-0.0612691	1.13348	0.956892	NA	NA	NA	NA	NA	NA	NA	NA	NA	NA	NA	NA	NA	NA	NA	NA	NA	NA	NA	NA	NA	NA	NA	TRUE	6.52e-07
Posterior urethral valve	IDH1	Wald_ratio	1	-0.020472	0.387831	0.957902	NA	NA	NA	NA	NA	NA	NA	NA	NA	NA	NA	NA	NA	NA	NA	NA	NA	NA	NA	NA	NA	NA	NA	TRUE	5.15e-60
Posterior urethral valve	LCN1	Wald_ratio	1	0.0501636	0.95747	0.958217	NA	NA	NA	NA	NA	NA	NA	NA	NA	NA	NA	NA	NA	NA	NA	NA	NA	NA	NA	NA	NA	NA	NA	TRUE	1.06e-10
Posterior urethral valve	FAH	Wald_ratio	1	0.0482094	0.936639	0.958951	NA	NA	NA	NA	NA	NA	NA	NA	NA	NA	NA	NA	NA	NA	NA	NA	NA	NA	NA	NA	NA	NA	NA	TRUE	1.42e-09
Posterior urethral valve	CD14	Wald_ratio	1	0.0155006	0.302053	0.959072	NA	NA	NA	NA	NA	NA	NA	NA	NA	NA	NA	NA	NA	NA	NA	NA	NA	NA	NA	NA	NA	NA	NA	TRUE	4.24e-99
Posterior urethral valve	CREB3L4	Wald_ratio	1	-0.0160643	0.313253	0.959101	NA	NA	NA	NA	NA	NA	NA	NA	NA	NA	NA	NA	NA	NA	NA	NA	NA	NA	NA	NA	NA	NA	NA	TRUE	7.52e-84
Posterior urethral valve	SERPINF2	Wald_ratio	1	-0.072479	1.41702	0.959207	NA	NA	NA	NA	NA	NA	NA	NA	NA	NA	NA	NA	NA	NA	NA	NA	NA	NA	NA	NA	NA	NA	NA	TRUE	5.15e-06
Posterior urethral valve	PDE5A	Wald_ratio	1	-0.0178273	0.35766	0.960247	NA	NA	NA	NA	NA	NA	NA	NA	NA	NA	NA	NA	NA	NA	NA	NA	NA	NA	NA	NA	NA	NA	NA	TRUE	3.36e-63
Posterior urethral valve	MMP13	Wald_ratio	1	-0.0529915	1.13504	0.962763	NA	NA	NA	NA	NA	NA	NA	NA	NA	NA	NA	NA	NA	NA	NA	NA	NA	NA	NA	NA	NA	NA	NA	TRUE	1.84e-07
Posterior urethral valve	ANXA2	Wald_ratio	1	0.0276243	0.686188	0.967888	NA	NA	NA	NA	NA	NA	NA	NA	NA	NA	NA	NA	NA	NA	NA	NA	NA	NA	NA	NA	NA	NA	NA	TRUE	1.23e-29
Posterior urethral valve	SCARF2	Wald_ratio	1	0.0205656	0.515424	0.968173	NA	NA	NA	NA	NA	NA	NA	NA	NA	NA	NA	NA	NA	NA	NA	NA	NA	NA	NA	NA	NA	NA	NA	TRUE	9.54e-35
Posterior urethral valve	LGR5	Wald_ratio	1	-0.0450644	1.19814	0.969997	NA	NA	NA	NA	NA	NA	NA	NA	NA	NA	NA	NA	NA	NA	NA	NA	NA	NA	NA	NA	NA	NA	NA	TRUE	3.43e-08
Posterior urethral valve	LILRB3	Wald_ratio	1	-0.0051734	0.13949	0.970415	NA	NA	NA	NA	NA	NA	NA	NA	NA	NA	NA	NA	NA	NA	NA	NA	NA	NA	NA	NA	NA	NA	NA	FALSE	0.981634
Posterior urethral valve	LRRTM2	Wald_ratio	1	-0.028136	0.790152	0.971595	NA	NA	NA	NA	NA	NA	NA	NA	NA	NA	NA	NA	NA	NA	NA	NA	NA	NA	NA	NA	NA	NA	NA	TRUE	3.59e-13
Posterior urethral valve	CA3	Wald_ratio	1	-0.0255159	0.75272	0.972958	NA	NA	NA	NA	NA	NA	NA	NA	NA	NA	NA	NA	NA	NA	NA	NA	NA	NA	NA	NA	NA	NA	NA	TRUE	2.23e-69
Posterior urethral valve	VWC2	Wald_ratio	1	0.0321065	0.954581	0.973169	NA	NA	NA	NA	NA	NA	NA	NA	NA	NA	NA	NA	NA	NA	NA	NA	NA	NA	NA	NA	NA	NA	NA	TRUE	2.14e-07
Posterior urethral valve	INSR	Wald_ratio	1	-0.0293706	0.878322	0.973324	NA	NA	NA	NA	NA	NA	NA	NA	NA	NA	NA	NA	NA	NA	NA	NA	NA	NA	NA	NA	NA	NA	NA	TRUE	3.31e-10
Posterior urethral valve	CALCB	Wald_ratio	1	0.00922954	0.277689	0.973486	NA	NA	NA	NA	NA	NA	NA	NA	NA	NA	NA	NA	NA	NA	NA	NA	NA	NA	NA	NA	NA	NA	NA	TRUE	4.3e-110
Posterior urethral valve	THBS2	Wald_ratio	1	-0.0307557	0.93058	0.973635	NA	NA	NA	NA	NA	NA	NA	NA	NA	NA	NA	NA	NA	NA	NA	NA	NA	NA	NA	NA	NA	NA	NA	TRUE	5.18e-15
Posterior urethral valve	HBEGF	Wald_ratio	1	0.0398406	1.22908	0.974141	NA	NA	NA	NA	NA	NA	NA	NA	NA	NA	NA	NA	NA	NA	NA	NA	NA	NA	NA	NA	NA	NA	NA	TRUE	3.52e-06
Posterior urethral valve	PCNP	Wald_ratio	1	0.0245098	0.767157	0.974513	NA	NA	NA	NA	NA	NA	NA	NA	NA	NA	NA	NA	NA	NA	NA	NA	NA	NA	NA	NA	NA	NA	NA	TRUE	5.78e-15
Posterior urethral valve	PTGR1	Wald_ratio	1	-0.0357498	1.12711	0.974697	NA	NA	NA	NA	NA	NA	NA	NA	NA	NA	NA	NA	NA	NA	NA	NA	NA	NA	NA	NA	NA	NA	NA	TRUE	2.07e-05
Posterior urethral valve	GREM1	Wald_ratio	1	0.00400802	0.130762	0.975548	NA	NA	NA	NA	NA	NA	NA	NA	NA	NA	NA	NA	NA	NA	NA	NA	NA	NA	NA	NA	NA	NA	NA	FALSE	0.984695
Posterior urethral valve	SIRPG	Wald_ratio	1	0.01321	0.435931	0.975825	NA	NA	NA	NA	NA	NA	NA	NA	NA	NA	NA	NA	NA	NA	NA	NA	NA	NA	NA	NA	NA	NA	NA	TRUE	3.23e-43
Posterior urethral valve	CYB5A	Wald_ratio	1	0.0226824	0.825444	0.978078	NA	NA	NA	NA	NA	NA	NA	NA	NA	NA	NA	NA	NA	NA	NA	NA	NA	NA	NA	NA	NA	NA	NA	TRUE	4.22e-15
Posterior urethral valve	NAPG	Wald_ratio	1	-0.0220083	0.847318	0.979278	NA	NA	NA	NA	NA	NA	NA	NA	NA	NA	NA	NA	NA	NA	NA	NA	NA	NA	NA	NA	NA	NA	NA	TRUE	4.28e-12
Posterior urethral valve	XRCC4	Wald_ratio	1	0.0162549	0.638492	0.979689	NA	NA	NA	NA	NA	NA	NA	NA	NA	NA	NA	NA	NA	NA	NA	NA	NA	NA	NA	NA	NA	NA	NA	TRUE	1.05e-22
Posterior urethral valve	PDLIM4	Wald_ratio	1	-0.00926999	0.390498	0.981061	NA	NA	NA	NA	NA	NA	NA	NA	NA	NA	NA	NA	NA	NA	NA	NA	NA	NA	NA	NA	NA	NA	NA	TRUE	6.41e-41
Posterior urethral valve	SNUPN	Wald_ratio	1	-0.0118499	0.511521	0.981518	NA	NA	NA	NA	NA	NA	NA	NA	NA	NA	NA	NA	NA	NA	NA	NA	NA	NA	NA	NA	NA	NA	NA	TRUE	8.22e-28
Posterior urethral valve	CFH	Wald_ratio	1	0.00617733	0.302689	0.983718	NA	NA	NA	NA	NA	NA	NA	NA	NA	NA	NA	NA	NA	NA	NA	NA	NA	NA	NA	NA	NA	NA	NA	TRUE	1.58e-96
Posterior urethral valve	TRIO	Wald_ratio	1	-0.0273349	1.42597	0.984706	NA	NA	NA	NA	NA	NA	NA	NA	NA	NA	NA	NA	NA	NA	NA	NA	NA	NA	NA	NA	NA	NA	NA	TRUE	1.12e-05
Posterior urethral valve	FGF2	Wald_ratio	1	0.00251947	0.185754	0.989178	NA	NA	NA	NA	NA	NA	NA	NA	NA	NA	NA	NA	NA	NA	NA	NA	NA	NA	NA	NA	NA	NA	NA	TRUE	4.59e-45
Posterior urethral valve	FCGR3B	Wald_ratio	1	0.00195456	0.155143	0.989948	NA	NA	NA	NA	NA	NA	NA	NA	NA	NA	NA	NA	NA	NA	NA	NA	NA	NA	NA	NA	NA	NA	NA	TRUE	3.96e-36
Posterior urethral valve	CCL28	Wald_ratio	1	-0.0127042	1.14156	0.991121	NA	NA	NA	NA	NA	NA	NA	NA	NA	NA	NA	NA	NA	NA	NA	NA	NA	NA	NA	NA	NA	NA	NA	TRUE	1.67e-07
Posterior urethral valve	MAX	Wald_ratio	1	0.00390189	0.358417	0.991314	NA	NA	NA	NA	NA	NA	NA	NA	NA	NA	NA	NA	NA	NA	NA	NA	NA	NA	NA	NA	NA	NA	NA	TRUE	7.99e-66
Posterior urethral valve	UROD	Wald_ratio	1	-0.00258398	0.266888	0.992275	NA	NA	NA	NA	NA	NA	NA	NA	NA	NA	NA	NA	NA	NA	NA	NA	NA	NA	NA	NA	NA	NA	NA	TRUE	2.06e-133
Posterior urethral valve	IFNLR1	Wald_ratio	1	0.0118081	1.45461	0.993523	NA	NA	NA	NA	NA	NA	NA	NA	NA	NA	NA	NA	NA	NA	NA	NA	NA	NA	NA	NA	NA	NA	NA	TRUE	1e-05
Posterior urethral valve	ATOX1	Wald_ratio	1	0.00734214	0.907489	0.993545	NA	NA	NA	NA	NA	NA	NA	NA	NA	NA	NA	NA	NA	NA	NA	NA	NA	NA	NA	NA	NA	NA	NA	TRUE	1.18e-10
Posterior urethral valve	SFTPB	Wald_ratio	1	0.000758917	0.157855	0.996164	NA	NA	NA	NA	NA	NA	NA	NA	NA	NA	NA	NA	NA	NA	NA	NA	NA	NA	NA	NA	NA	NA	NA	FALSE	0.997626
Posterior urethral valve	GNMT	Wald_ratio	1	0.000455581	0.28246	0.998713	NA	NA	NA	NA	NA	NA	NA	NA	NA	NA	NA	NA	NA	NA	NA	NA	NA	NA	NA	NA	NA	NA	NA	TRUE	1.01e-99
Posterior urethral valve	CD72	Wald_ratio	1	0.000441696	0.6197	0.999431	NA	NA	NA	NA	NA	NA	NA	NA	NA	NA	NA	NA	NA	NA	NA	NA	NA	NA	NA	NA	NA	NA	NA	TRUE	2.54e-29

### Sheet: Table 1_20
Supplementary Table 1_20. The Mendelian randomization (MR) results between plasma protein and hypothyroidism. Column description: Disease: the indicated disease used in the MR analysis; Protein: plasma protein used in MR analysis; IVW_MR_method: method used for the primary MR analysis; IVW_MR_Nsnp: number of instrumental variables; IVW_MR_Beta, IVW_MR_Se, IVW_MR_Pval: beta, standard error and p-value of the primary MR test; Pleiotropy_egger_intercept, Pleiotropy_egger_se, Pleiotropy_egger_pval: intercept, standard error and p-value of the Egger test; F.statics: F statistics for the exposure; Method_heterogeneity: method used for heterogeneity test; MR_Egger_heterogeneity_Q, MR_Egger_heterogeneity_Q_df, MR_Egger_heterogeneity_Q_pval: Q value, df, and p-value for heterogeneity test using MR Egger test; Inverse_variance_weighted_heterogeneity_Q, Inverse_variance_weighted_heterogeneity_Q_df, Inverse_variance_weighted_heterogeneity_Q_pval: Q value, df, and p-value for heterogeneity test using IVW test; Method_MR, method used for MR; MR_Egger_beta, MR_Egger_se, MR_Egger_pval: beta, standard error and p-value of the MR Egger test; Weighted_median_beta, Weighted_median_se, Weighted_median_pval: beta, standard error and p-value of the weighted median MR test; Simple_mode_beta, Simple_mode_se, Simple_mode_pval: beta, standard error and p-value of the Simple mode MR test; Weighted_mode_beta, Weighted_mode_se, Weighted_mode_pval: beta, standard error and p-value of the Weighted mode MR test; Isquared: I^2 statistics (heterogeneity test); Correct_causal_direction: causality direction; Steiger test, p-value using MR-Steiger test.
Disease	Protein	IVW_MR_Method	IVW_MR_Nsnp	IVW_MR_Beta	IVW_MR_Se	IVW_MR_Pval	Pleiotropy_egger_intercept	Pleiotropy_egger_se	Pleiotropy_egger_pval	F.statics	MR_Egger_heterogeneity_Q	MR_Egger_heterogeneity_Q_df	MR_Egger_heterogeneity_Q_pval	Inverse_variance_weighted_heterogeneity_Q	Inverse_variance_weighted_heterogeneity_Q_df	Inverse_variance_weighted_heterogeneity_Q_pval	MR_Egger_beta	MR_Egger_se	MR_Egger_pval	Weighted_median_beta	Weighted_median_se	Weighted_median_pval	Simple_mode_beta	Simple_mode_se	Simple_mode_pval	Weighted_mode_beta	Weighted_mode_se	Weighted_mode_pval	Isquared	Correct_causal_direction	Steiger test
Hypothyroidism	FCRL1	IVW	3	0.119373	0.0246831	1.32e-06	-0.00179533	0.0165541	0.931226	912.361	1.98501	1	0.158864	2.00836	2	0.366345	0.126071	0.070843	0.325921	0.125916	0.0246349	3.2e-07	0.118956	0.0550994	0.163493	0.127164	0.0264067	0.0405191	0	TRUE	2.75e-32
Hypothyroidism	IL15RA	IVW	5	0.0813659	0.0194788	2.95e-05	-0.00332774	0.012003	0.7996	662.897	0.916647	3	0.821409	0.993511	4	0.910778	0.0910973	0.0401432	0.107994	0.07968	0.0207742	0.000125294	0.076759	0.0396516	0.124974	0.0797614	0.0209779	0.0190682	0	TRUE	1.37e-86
Hypothyroidism	SCARF1	IVW	4	0.0755034	0.0215231	0.00045147	0.00399792	0.00933935	0.710288	600.553	1.9867	2	0.370334	2.16995	3	0.537892	0.061517	0.0391251	0.256501	0.0755773	0.0220873	0.000622188	0.0721044	0.0409898	0.176799	0.0736781	0.0207396	0.038022	0	TRUE	4.6e-53
Hypothyroidism	SELL	IVW	3	-0.0646589	0.0216935	0.00287712	-0.00684479	0.00960123	0.605718	1272.72	0.0888426	1	0.765654	0.59708	2	0.741901	-0.043148	0.0371624	0.45264	-0.0639169	0.0224036	0.00433127	-0.109822	0.0406066	0.113838	-0.0600518	0.0223448	0.115046	0	TRUE	3.39e-46
Hypothyroidism	NPNT	IVW	3	0.125148	0.0420271	0.00290333	-0.0172294	0.0134197	0.421271	185.225	0.304746	1	0.580923	1.95312	2	0.376604	0.232214	0.0933838	0.243414	0.131488	0.0437968	0.00268017	0.048323	0.0892898	0.642595	0.147339	0.0481864	0.0923767	0	TRUE	4.94e-107
Hypothyroidism	MAN2B2	IVW	7	-0.0543081	0.0183787	0.00312718	0.00814857	0.0123209	0.537634	428.162	2.65043	5	0.753689	3.08783	6	0.797746	-0.080887	0.0441911	0.126704	-0.0514284	0.0202112	0.0109419	-0.0156067	0.0422778	0.724695	-0.0504455	0.0203153	0.0476028	0	TRUE	9.94e-201
Hypothyroidism	RNASET2	IVW	3	-0.20135	0.0691486	0.00359302	-0.127499	0.0264254	0.130104	1085.78	0.0895087	1	0.764803	23.3687	2	8.42e-06	0.10873	0.067376	0.353165	-0.244249	0.0340729	7.59e-13	-0.30148	0.0971989	0.0901158	-0.113183	0.0413838	0.111727	0.906815	TRUE	4.37e-191
Hypothyroidism	MMAB	IVW	4	-0.088272	0.0303401	0.00362107	-0.0200606	0.0112719	0.217087	502.83	1.47233	2	0.478948	4.63966	3	0.200166	-0.0254047	0.0429307	0.613992	-0.0737799	0.0250027	0.0031687	-0.0933917	0.0823587	0.339229	-0.073146	0.0245375	0.058551	0.222694	TRUE	1.62e-49
Hypothyroidism	GSTM4	IVW	6	0.0453279	0.0157328	0.00396267	-0.000722916	0.0134275	0.959646	1042.72	1.54187	4	0.819199	1.54477	5	0.907846	0.04653	0.0273138	0.163676	0.0437787	0.0171304	0.0106	0.0953821	0.0288228	0.0212577	0.0447036	0.0162868	0.0405608	0	TRUE	9.91e-163
Hypothyroidism	CRHBP	IVW	5	-0.0671327	0.0241069	0.00535632	0.00118417	0.0114053	0.923859	768.232	6.74893	3	0.0803458	6.77318	4	0.148371	-0.0710427	0.0468008	0.226312	-0.0740001	0.018777	8.11e-05	-0.0741731	0.0407009	0.14248	-0.0741731	0.0192715	0.0183207	0.114983	TRUE	3.55e-75
Hypothyroidism	HIBCH	IVW	3	-0.12117	0.043821	0.00569021	-0.107152	0.0436336	0.246186	755.955	0.337305	1	0.561389	6.36786	2	0.0414225	0.218133	0.140334	0.363943	-0.115871	0.0247413	2.82e-06	-0.201635	0.15226	0.316485	-0.114318	0.0247347	0.0437647	0.668891	TRUE	5.55e-13
Hypothyroidism	GSTM1	IVW	4	0.0438422	0.0159454	0.00596814	-0.00430086	0.0138106	0.784947	1443.41	0.354564	2	0.837544	0.451545	3	0.9294	0.0507735	0.0273795	0.204839	0.0442935	0.0161367	0.0060531	0.0258368	0.0302111	0.455298	0.0459868	0.0163558	0.0672007	0	TRUE	1.44e-124
Hypothyroidism	NOTUM	IVW	3	0.175833	0.0643784	0.00630945	0.008124	0.0157777	0.697287	108.811	0.848738	1	0.356909	1.11386	2	0.572964	0.124289	0.119019	0.486212	0.179109	0.070776	0.0113852	0.212153	0.0975548	0.161671	0.187151	0.0794608	0.142676	0	TRUE	9.17e-63
Hypothyroidism	ICAM1	IVW	6	0.0319122	0.0118312	0.00699038	0.0027233	0.0300748	0.932203	3770.93	7.88331	4	0.0959473	7.89947	5	0.161864	0.0273071	0.0525449	0.630713	0.0286686	0.0106139	0.00691208	0.0117281	0.0166229	0.511976	0.0269417	0.0101509	0.0452016	0.114709	TRUE	0
Hypothyroidism	FLRT2	IVW	3	-0.0732818	0.0283893	0.0098423	0.00159388	0.0122479	0.917616	317.958	0.125341	1	0.723313	0.142276	2	0.931333	-0.0808545	0.0647467	0.429856	-0.0775261	0.0279839	0.00559906	-0.0767977	0.0431486	0.217063	-0.0786738	0.0347646	0.15197	0	TRUE	2.22e-251
Hypothyroidism	B3GNT8	IVW	3	-0.0433319	0.0168887	0.0102956	-0.00120774	0.0206668	0.962839	1681.22	0.000219338	1	0.988184	0.00363445	2	0.998184	-0.0401976	0.0562295	0.604884	-0.0430607	0.0174046	0.0133575	-0.0431942	0.0238912	0.212346	-0.0429842	0.0187352	0.148729	0	TRUE	8.54e-181
Hypothyroidism	SEMA5A	IVW	6	0.0258078	0.0100663	0.0103541	-0.0098919	0.00558991	0.15151	3236.09	1.57905	4	0.812553	4.71053	5	0.452218	0.0376473	0.0120869	0.0357087	0.0292974	0.0105713	0.00558162	0.0287178	0.0298256	0.379841	0.0287178	0.0109252	0.0466125	0	TRUE	0
Hypothyroidism	MYOC	IVW	3	-0.116581	0.045709	0.0107569	-0.394369	0.973912	0.75506	353.3	0.0139798	1	0.905881	0.17795	2	0.914868	1.02868	2.82865	0.777949	-0.107074	0.0529653	0.0432191	-0.106235	0.0643842	0.240723	-0.10582	0.063573	0.237914	0	TRUE	5.26e-63
Hypothyroidism	SPARCL1	IVW	3	0.0455158	0.0185836	0.0143158	-0.036887	0.0701078	0.691656	1102.95	1.2888	1	0.25627	1.64557	2	0.439206	0.158236	0.215273	0.596471	0.0390193	0.0194994	0.0453871	0.0358245	0.023394	0.265353	0.0385614	0.0221066	0.223219	0	TRUE	2.82e-207
Hypothyroidism	ICAM5	IVW	3	0.056771	0.0231804	0.0143217	0.15661	0.209464	0.591285	1435.6	1.94647	1	0.162968	3.03456	2	0.219307	-0.277944	0.448447	0.646774	0.0550869	0.0195806	0.00490285	0.028854	0.0370482	0.517603	0.0446184	0.0227999	0.18949	0	TRUE	1.41e-107
Hypothyroidism	SIGLEC14	IVW	3	0.0387739	0.0158599	0.0144942	0.00516283	0.0109708	0.719982	2087.34	0.320251	1	0.571457	0.541715	2	0.762725	0.0246276	0.0339876	0.600809	0.037491	0.0161238	0.0200613	0.0329326	0.0215583	0.266183	0.0374952	0.0167575	0.15469	0	TRUE	1.51e-178
Hypothyroidism	ACP1	IVW	3	-0.0894703	0.0372431	0.016291	0.0174075	0.0142267	0.436203	1899.76	0.242758	1	0.622221	1.73991	2	0.418971	-0.187602	0.0884264	0.280409	-0.0896172	0.0404523	0.026734	-0.110626	0.0578353	0.195909	-0.0948589	0.0424326	0.154905	0	TRUE	5.82e-217
Hypothyroidism	TREML2	IVW	6	-0.0449235	0.0188907	0.0174031	0.00271353	0.00671102	0.70665	662.84	1.86753	4	0.760107	2.03102	5	0.844837	-0.0543448	0.029996	0.144257	-0.0481614	0.0204958	0.0187826	-0.053612	0.0332739	0.168046	-0.0483303	0.0212022	0.0715835	0	TRUE	1.16e-124
Hypothyroidism	PLAU	IVW	3	-0.0612636	0.0263225	0.0199425	-0.0594236	0.060937	0.508005	491.19	0.0100813	1	0.920022	0.961024	2	0.618467	0.132791	0.200731	0.627931	-0.0708823	0.0277343	0.0105955	-0.0687515	0.0474977	0.284723	-0.0731078	0.0290666	0.128339	0	TRUE	1.63e-295
Hypothyroidism	ATXN3	IVW	3	0.0763948	0.0329424	0.0203929	-0.00884771	0.0139221	0.639593	216.945	0.298137	1	0.585053	0.702018	2	0.703977	0.119146	0.0749027	0.35729	0.0776151	0.0335296	0.0206224	0.000168831	0.0704257	0.998305	0.0830572	0.0346666	0.138832	0	TRUE	1.42e-205
Hypothyroidism	ISG15	IVW	3	0.0600001	0.0259837	0.0209359	-0.0460917	0.0544482	0.552792	516.649	0.0166304	1	0.89739	0.733233	2	0.693076	0.213267	0.182909	0.451313	0.0614111	0.0265007	0.0204852	0.00627009	0.081002	0.945347	0.062212	0.0264173	0.142705	0	TRUE	2.46e-24
Hypothyroidism	NCAM2	IVW	3	0.0866319	0.0375831	0.0211623	-0.0398912	0.0430915	0.52454	956.165	0.22573	1	0.634708	1.08271	2	0.581959	0.298744	0.232191	0.420613	0.0892197	0.0402731	0.026735	0.113483	0.0574739	0.187016	0.0956223	0.0426655	0.154292	0	TRUE	1.47e-158
Hypothyroidism	CRISPLD2	IVW	4	-0.15414	0.067858	0.0231162	0.692644	0.474231	0.281586	221.006	1.45624	2	0.482815	3.58949	3	0.30934	-4.19287	2.76588	0.268789	-0.185428	0.0749818	0.0133997	-0.146123	0.141713	0.378332	-0.224713	0.0768148	0.0612285	0.126038	TRUE	1.22e-117
Hypothyroidism	CBLN4	IVW	4	-0.0739736	0.0329047	0.0245689	-0.0160096	0.012434	0.326778	206.936	0.192266	2	0.908343	1.8501	3	0.604094	0.0394943	0.0940685	0.7154	-0.0699865	0.0383145	0.0677551	-0.0690993	0.0425183	0.202596	-0.0684486	0.0394307	0.180981	0	TRUE	8.55e-164
Hypothyroidism	FCGR2A	IVW	5	0.0309264	0.0138598	0.0256559	0.0852621	0.0937466	0.430142	2134.6	1.07394	3	0.783369	1.90112	4	0.753939	-0.122722	0.169505	0.521417	0.0334234	0.0166876	0.0451888	0.0278609	0.0212253	0.259556	0.035891	0.0164028	0.0938907	0	TRUE	0
Hypothyroidism	DKK1	IVW	3	-0.0685788	0.030741	0.0256903	0.0148792	0.0456813	0.79954	331.385	0.763985	1	0.382084	0.870078	2	0.64724	-0.0962781	0.0904263	0.480053	-0.0722619	0.0327713	0.0274514	-0.0894108	0.0450001	0.185298	-0.0884942	0.0395507	0.154692	0	TRUE	3.68e-198
Hypothyroidism	CD209	IVW	4	0.179448	0.0810005	0.0267327	-0.0102585	0.0268826	0.739482	331.041	4.49481	2	0.105673	4.82209	3	0.185298	0.297565	0.324006	0.455364	0.186101	0.0843349	0.027336	0.183222	0.121911	0.229884	0.208234	0.091606	0.107613	0	TRUE	0
Hypothyroidism	FAM177A1	IVW	4	-0.066626	0.0301579	0.0271579	-0.0209719	0.0124916	0.235183	845.858	2.50026	2	0.286467	6.02394	3	0.110451	-0.0224118	0.0354936	0.592303	-0.059476	0.0211012	0.00482318	-0.0541278	0.0650859	0.466622	-0.0518617	0.0238819	0.118279	0.312748	TRUE	8.98e-179
Hypothyroidism	CBLN1	IVW	6	0.0730337	0.0332191	0.02791	-0.0375492	0.0383388	0.382833	153.242	3.93906	4	0.414316	4.8983	5	0.428418	0.175477	0.109745	0.185079	0.0911507	0.0443962	0.0400611	0.125687	0.077903	0.167582	0.119395	0.0582529	0.0956915	0	TRUE	5.35e-181
Hypothyroidism	TNFRSF11B	IVW	4	-0.0974844	0.0443405	0.0279104	0.0156663	0.0181479	0.478982	133.192	1.68822	2	0.429939	2.43344	3	0.487441	-0.218853	0.14742	0.275948	-0.0785004	0.0493054	0.111356	-0.0417664	0.0805838	0.640052	-0.0808119	0.0530373	0.224976	0	TRUE	3.86e-104
Hypothyroidism	LRPAP1	IVW	3	0.0805702	0.0371015	0.0298845	0.0218976	0.0203072	0.476023	176.074	0.130235	1	0.718188	1.293	2	0.523877	0.0332219	0.0574854	0.666395	0.0780119	0.0389928	0.0454271	0.161105	0.0703855	0.149283	0.064296	0.0389707	0.240755	0	TRUE	1.15e-103
Hypothyroidism	AOC1	IVW	3	-0.0359805	0.0167472	0.0316786	-0.0313314	0.043243	0.600834	1773.63	0.670993	1	0.412705	1.19596	2	0.549922	0.0359997	0.100747	0.78152	-0.0337228	0.0180767	0.0621064	-0.0335171	0.0229728	0.28196	-0.0327555	0.0206829	0.254109	0	TRUE	0
Hypothyroidism	PCSK7	IVW	4	0.0758013	0.0354981	0.0327314	-0.0268235	0.0208154	0.326472	1511.79	0.820927	2	0.663343	2.48152	3	0.478641	0.250543	0.140172	0.21578	0.0779037	0.0419727	0.0634455	0.014831	0.0654056	0.835188	0.109769	0.048959	0.110751	0	TRUE	2.61e-164
Hypothyroidism	SERPINB13	IVW	4	-0.0866581	0.0406986	0.0332321	0.00406293	0.0422692	0.932189	157.511	0.108701	2	0.9471	0.11794	3	0.989601	-0.0978995	0.12383	0.512039	-0.0860925	0.0457016	0.0595925	-0.0921737	0.0607106	0.226249	-0.0855427	0.0526601	0.202749	0	TRUE	8.47e-125
Hypothyroidism	SERPINA1	IVW	4	0.0407758	0.0196025	0.0375136	-0.00602744	0.00881764	0.564816	598.824	1.18567	2	0.552759	1.65293	3	0.647449	0.0602486	0.0345799	0.223579	0.041701	0.0206444	0.0433863	0.0207043	0.0383379	0.626676	0.0531713	0.0215501	0.0902777	0	TRUE	1.75e-184
Hypothyroidism	ELANE	IVW	7	0.0869725	0.04189	0.0378744	0.0272476	0.0443928	0.566204	287.829	7.44513	5	0.189583	8.0061	6	0.237657	-0.0341972	0.202313	0.872398	0.0695631	0.0438542	0.112686	0.236213	0.103038	0.0617338	0.0509635	0.0479939	0.329153	0.0428718	TRUE	0
Hypothyroidism	ERAP1	IVW	5	-0.0215935	0.0104482	0.0387604	0.00421523	0.0189711	0.838431	5199.6	4.23622	3	0.23706	4.30594	4	0.366182	-0.0275066	0.029179	0.415387	-0.0291155	0.01103	0.00829861	-0.0239906	0.0214108	0.325232	-0.0275993	0.0119228	0.081599	0	TRUE	5.09e-212
Hypothyroidism	ITLN1	IVW	4	-0.152047	0.0736589	0.0389977	-0.152008	0.0626867	0.136174	81.9	0.320203	2	0.852057	6.20028	3	0.102262	0.2346	0.16748	0.296278	-0.114896	0.0612827	0.0608126	-0.182917	0.109717	0.194072	-0.090202	0.0611017	0.23636	0.554121	TRUE	2.58e-61
Hypothyroidism	TMEM132A	IVW	4	0.0600387	0.0291561	0.0394734	-0.00839583	0.0171616	0.673077	1016.17	1.34527	2	0.510362	1.58461	3	0.662885	0.0788043	0.0481811	0.243558	0.0550522	0.0312092	0.0777367	0.0591121	0.0464946	0.293215	0.0563671	0.0336716	0.192719	0	TRUE	8.83e-70
Hypothyroidism	DAPK2	IVW	3	-0.0609406	0.0297808	0.0407262	-0.0419258	0.0535554	0.57716	371.687	1.14223	1	0.285181	1.84225	2	0.39807	0.106917	0.216768	0.708289	-0.0553275	0.0293403	0.059333	-0.0322864	0.0630337	0.659461	-0.0536325	0.0305107	0.220854	0	TRUE	4.2e-221
Hypothyroidism	COL15A1	IVW	3	0.0997283	0.0491525	0.0424626	-0.0120602	0.00986175	0.43637	179.611	0.73924	1	0.389905	2.23479	2	0.327131	0.174859	0.0770482	0.26422	0.120055	0.0484264	0.0131709	0.122503	0.078264	0.258	0.120246	0.0495381	0.135952	0	TRUE	9.07e-141
Hypothyroidism	CNTNAP2	IVW	3	-0.102132	0.0505266	0.0432439	0.00727753	0.0315935	0.855869	132.328	1.11495	1	0.291008	1.17411	2	0.555961	-0.148503	0.208258	0.605649	-0.086667	0.0515357	0.0926289	-0.0778094	0.0715575	0.390461	-0.0852392	0.0576001	0.277044	0	TRUE	5.73e-78
Hypothyroidism	GSTO1	IVW	6	0.0420976	0.0209106	0.0440912	-0.0203788	0.0319493	0.558258	651.39	3.28188	4	0.511808	3.68873	5	0.595042	0.102754	0.0973677	0.350802	0.035745	0.0244332	0.143477	0.0269781	0.0350016	0.475669	0.0325145	0.0257926	0.263074	0	TRUE	0
Hypothyroidism	LILRB3	IVW	5	-0.0273353	0.0137994	0.0476013	0.00411984	0.0125622	0.764501	1292.09	0.539464	3	0.91014	0.647019	4	0.957698	-0.0363714	0.0308153	0.322943	-0.0290268	0.0150372	0.0535656	-0.0322212	0.0230992	0.235515	-0.0298754	0.0153509	0.123499	0	TRUE	1.79e-272
Hypothyroidism	PDGFRB	IVW	6	-0.0243139	0.0123148	0.0483404	-0.0149544	0.0143359	0.355777	2747.63	6.80964	4	0.146296	8.66211	5	0.123324	0.00406892	0.029822	0.898065	-0.0154028	0.0128868	0.231994	-0.0154355	0.0290937	0.618445	-0.00588619	0.0173392	0.748048	0.264297	TRUE	3.79e-157
Hypothyroidism	SIGLEC9	IVW	4	-0.0357126	0.018235	0.0501759	0.00228556	0.0123957	0.870715	1962.13	5.78582	2	0.0554148	5.88417	3	0.117384	-0.0416083	0.0388957	0.396728	-0.0386637	0.014305	0.00687579	-0.0755001	0.0297967	0.0851373	-0.0325368	0.0156725	0.129492	0.15334	TRUE	4.32e-226
Hypothyroidism	PDCD1LG2	IVW	3	-0.0502706	0.0256768	0.0502512	-0.00111628	0.03814	0.981373	548.186	1.77357	1	0.182941	1.77509	2	0.411665	-0.0468807	0.120766	0.764267	-0.0515198	0.0258176	0.0459848	-0.0785049	0.0517895	0.268806	-0.052138	0.0271849	0.19515	0	TRUE	1.8e-24
Hypothyroidism	VIT	IVW	4	0.0367706	0.0194308	0.0584398	-0.00704497	0.0382212	0.870759	821.767	2.53158	2	0.282017	2.57458	3	0.461963	0.0610688	0.133626	0.692501	0.0432408	0.0199125	0.0298899	0.0352691	0.0310638	0.338721	0.0438006	0.0218498	0.138703	0	TRUE	1.98e-176
Hypothyroidism	CPB2	IVW	5	-0.0372883	0.0198388	0.0601677	0.00164963	0.0094434	0.87245	688.419	1.23539	3	0.74453	1.2659	4	0.867133	-0.0438721	0.042592	0.37876	-0.0374583	0.0219002	0.08719	-0.0573521	0.0348211	0.174893	-0.0427976	0.0228775	0.134717	0	TRUE	9.63e-146
Hypothyroidism	CLPS	IVW	3	0.0465635	0.0249262	0.0617551	0.0767728	0.0614667	0.429799	942.068	0.852565	1	0.355828	2.4126	2	0.299303	-0.192051	0.192386	0.500554	0.0461523	0.0235572	0.0500945	0.133037	0.0729502	0.209767	0.0320962	0.0236676	0.307873	0	TRUE	8.96e-62
Hypothyroidism	SAA4	IVW	4	-0.0254235	0.0136972	0.0634378	0.00865388	0.00942427	0.455422	2010.73	1.82724	2	0.401069	2.67044	3	0.445275	-0.0443299	0.0247294	0.214904	-0.0339624	0.0178884	0.0576212	-0.00687289	0.0272119	0.816918	-0.0445991	0.021911	0.134633	0	TRUE	3.69e-95
Hypothyroidism	SERPINA4	IVW	5	0.0466723	0.0251785	0.0637886	-0.0203745	0.0112122	0.166789	495.546	2.46054	3	0.482465	5.76269	4	0.217585	0.112853	0.0420288	0.074722	0.0575981	0.0219223	0.00860476	0.0541943	0.0447648	0.292672	0.0591977	0.0225757	0.0586645	0.242841	TRUE	3.3e-121
Hypothyroidism	CCL15	IVW	3	-0.0407013	0.0220007	0.0643136	0.0437728	0.0259536	0.340716	1922.91	0.299357	1	0.584286	3.1439	2	0.20764	-0.0781307	0.0282918	0.221175	-0.0413226	0.0180109	0.0217728	0.0929853	0.0875204	0.399356	-0.0468837	0.0180921	0.122208	0.122996	TRUE	6.12e-34
Hypothyroidism	REG3A	IVW	4	0.0608653	0.0329088	0.0643839	-0.0258819	0.0376214	0.562554	173.64	0.895934	2	0.638926	1.36922	3	0.712766	0.138441	0.117466	0.359801	0.067935	0.0376806	0.0714011	0.0918839	0.0530168	0.181495	0.064763	0.0428909	0.228209	0	TRUE	3.37e-172
Hypothyroidism	CRTAC1	IVW	4	-0.038149	0.0207446	0.065918	-0.0198554	0.0136077	0.281928	717.789	0.384429	2	0.82513	2.51348	3	0.472859	0.0289637	0.0504568	0.6239	-0.0320336	0.0222338	0.149653	-0.0306391	0.0388243	0.487632	-0.0293117	0.0228803	0.290215	0	TRUE	1.23e-68
Hypothyroidism	EDAR	IVW	4	-0.0548114	0.029834	0.0661781	0.00717673	0.0358854	0.859979	807.115	2.65057	2	0.265728	2.70357	3	0.43962	-0.0801683	0.13136	0.603777	-0.0595633	0.0315004	0.0586415	0.109737	0.0820818	0.273588	-0.0660997	0.0341153	0.148068	0	TRUE	9.32e-246
Hypothyroidism	HEBP1	IVW	4	-0.0397251	0.0216409	0.0664097	-0.000286517	0.0151847	0.986659	1305.87	6.51034	2	0.0385743	6.5115	3	0.0892102	-0.0392693	0.0358583	0.38774	-0.0345843	0.0157763	0.0283676	-0.115479	0.0373836	0.0537546	-0.0329648	0.0178203	0.161449	0.232145	TRUE	1.78e-168
Hypothyroidism	FCN1	IVW	6	0.050846	0.0278552	0.0679449	0.0172469	0.0106191	0.179668	330.755	5.85995	4	0.209854	9.72438	5	0.0834322	-0.017629	0.0486002	0.735157	0.0631088	0.0266746	0.0179874	0.0798304	0.066958	0.286659	0.0288935	0.0263372	0.322617	0.391849	TRUE	0
Hypothyroidism	TIMP4	IVW	4	-0.110526	0.0615581	0.0725771	0.0752759	0.0576117	0.321389	414.863	11.6089	2	0.00301419	21.5183	3	8.22e-05	-0.315217	0.166157	0.198256	-0.130528	0.0259717	5.01e-07	0.0984609	0.156211	0.573234	-0.147114	0.0257875	0.0106823	0.782711	TRUE	0
Hypothyroidism	LEAP2	IVW	3	0.0472912	0.026565	0.0750425	0.00289919	0.012386	0.853621	484.972	1.72214	1	0.189418	1.81649	2	0.403231	0.0383136	0.0518301	0.594752	0.042352	0.027452	0.122887	0.0514655	0.0644655	0.508408	0.0412057	0.0252361	0.244108	0	TRUE	1.03e-290
Hypothyroidism	MMP1	IVW	3	-0.0323608	0.0187954	0.0851167	0.0023516	0.0117243	0.873983	1433.52	0.921266	1	0.337143	0.961496	2	0.618321	-0.0389718	0.037943	0.491485	-0.0315248	0.0190408	0.0977934	-0.00164024	0.0304359	0.961921	-0.0435731	0.0216426	0.181705	0	TRUE	9.27e-133
Hypothyroidism	GPC5	IVW	5	-0.0346585	0.0205615	0.0918722	0.0199521	0.0156455	0.292012	546.073	1.73626	3	0.628902	3.36255	4	0.499083	-0.0993611	0.0547449	0.167156	-0.052599	0.0227368	0.0207015	-0.0152568	0.0433219	0.74248	-0.0390967	0.0247832	0.189805	0	TRUE	7.2e-144
Hypothyroidism	GDF15	IVW	4	-0.0357868	0.0212363	0.0919559	-0.00402635	0.0353325	0.919681	515.347	0.29308	2	0.863691	0.306066	3	0.958884	-0.0253004	0.0944403	0.813877	-0.0351304	0.0228154	0.123617	-0.0166579	0.0377888	0.689178	-0.0369515	0.0213991	0.182662	0	TRUE	4.3e-72
Hypothyroidism	NCR1	IVW	4	-0.0486686	0.0289365	0.0925861	-0.00467288	0.00984028	0.681681	359.51	0.83476	2	0.65877	1.06026	3	0.786674	-0.0333718	0.0433007	0.521478	-0.0471318	0.0306932	0.124642	-0.0221418	0.0471404	0.670602	-0.048023	0.0329303	0.240829	0	TRUE	1.02e-289
Hypothyroidism	ENPP7	IVW	5	-0.0263988	0.0157642	0.0940119	-0.0449689	0.0374699	0.316217	948.03	1.80027	3	0.614877	3.24059	4	0.5184	0.0604628	0.0740735	0.474141	-0.0317113	0.018786	0.0914068	-0.0303962	0.025046	0.291653	-0.037092	0.0182454	0.111836	0	TRUE	0
Hypothyroidism	MET	IVW	3	0.0952062	0.0569871	0.0947884	0.058283	0.0646334	0.532862	105.71	0.0541558	1	0.815984	0.867303	2	0.648138	-0.330187	0.475174	0.613394	0.0946352	0.0589697	0.108536	-0.0301813	0.109555	0.808793	0.116912	0.0625262	0.202433	0	TRUE	7.62e-63
Hypothyroidism	UROS	IVW	3	-0.0734884	0.0444655	0.0983904	-0.00218548	0.0133212	0.896478	159.968	0.357139	1	0.550099	0.384055	2	0.825284	-0.0632937	0.0764106	0.559598	-0.0682207	0.0463045	0.140669	-0.0628644	0.0692964	0.460066	-0.0681328	0.0440873	0.262274	0	TRUE	5.82e-117
Hypothyroidism	CST2	IVW	4	0.0300304	0.0181724	0.0984263	0.00547961	0.0178474	0.787842	1007.3	2.64431	2	0.266561	2.76894	3	0.428638	0.014966	0.0533297	0.805358	0.0271754	0.0181769	0.1349	0.0183399	0.0279509	0.558565	0.0275191	0.0197488	0.257774	0	TRUE	1.99e-167
Hypothyroidism	UNC5C	IVW	3	-0.0723661	0.0438357	0.0987694	-0.0256743	0.0201065	0.422954	170.459	0.343485	1	0.557824	1.974	2	0.372694	0.10919	0.148787	0.596959	-0.0667798	0.0440329	0.12937	-0.171349	0.0920259	0.203657	-0.0446969	0.0487632	0.456108	0	TRUE	5.42e-101
Hypothyroidism	FCRLB	IVW	3	-0.0396176	0.0241682	0.101163	0.00360824	0.0108426	0.795483	796.172	1.48644	1	0.22277	1.65105	2	0.438004	-0.0528879	0.0495823	0.47947	-0.0423161	0.0247219	0.086955	-0.0646109	0.0396818	0.245019	-0.0531601	0.0269643	0.187438	0	TRUE	3.07e-82
Hypothyroidism	DECR2	IVW	6	0.0323243	0.0201891	0.10936	-0.00345196	0.00933764	0.730359	529.376	5.13812	4	0.273417	5.31367	5	0.378811	0.0472341	0.0460358	0.362871	0.0335381	0.0216689	0.121682	0.00814894	0.0342635	0.82145	0.0312193	0.0233123	0.238164	0	TRUE	5.54e-200
Hypothyroidism	TLR3	IVW	6	0.0421158	0.0264596	0.111451	-0.00610733	0.0112513	0.616089	628.725	9.34486	4	0.0530345	10.0332	5	0.0742995	0.0659396	0.0523582	0.276366	0.0522564	0.0218085	0.0165682	0.0925182	0.0405243	0.0712674	0.0474664	0.0230336	0.0943433	0.31534	TRUE	6.19e-195
Hypothyroidism	MICB	IVW	3	-0.133079	0.0836987	0.111841	0.0369485	0.0999406	0.77456	2416.75	12.1188	1	0.00049916	13.7752	2	0.00102035	-0.237247	0.302846	0.576946	-0.152786	0.0360728	2.28e-05	-0.139602	0.0562807	0.131275	-0.165416	0.0360189	0.0442881	0.712073	TRUE	5e-292
Hypothyroidism	TAPBPL	IVW	6	-0.0216738	0.0136367	0.111975	0.00894443	0.0110455	0.463489	3054.36	4.8427	4	0.303822	5.63659	5	0.343201	-0.0452432	0.0323554	0.234566	-0.0238265	0.015693	0.128942	-0.0115887	0.0184023	0.556518	-0.0175613	0.0151062	0.297489	0	TRUE	1.93e-78
Hypothyroidism	KIR2DL3	IVW	6	0.0275396	0.0174942	0.115439	0.0176136	0.00900341	0.122068	3328.14	4.14622	4	0.386579	8.11334	5	0.150099	-0.0101027	0.0237851	0.692871	0.0224699	0.0158552	0.156425	0.0327691	0.0238839	0.228415	0.0132922	0.0155588	0.431945	0.31303	TRUE	3.49e-296
Hypothyroidism	PGLYRP2	IVW	3	0.0654882	0.041671	0.116054	0.0193825	0.0127239	0.369816	393.883	1.30948	1	0.252489	4.34811	2	0.113715	-0.00610693	0.0570515	0.932113	0.053366	0.0283293	0.0595958	0.0783183	0.0939775	0.492309	0.0475634	0.0303823	0.257948	0.297794	TRUE	2.18e-232
Hypothyroidism	FCGR2B	IVW	3	0.0180242	0.0114753	0.116255	0.0168593	0.0265735	0.640082	7032.92	0.13384	1	0.714484	0.536353	2	0.764773	-0.00700747	0.0410898	0.892465	0.0199287	0.012412	0.108362	0.0250395	0.0150491	0.238048	0.0242412	0.0161354	0.271855	0	TRUE	1.44e-201
Hypothyroidism	SPOCK3	IVW	6	-0.0310719	0.0198993	0.118417	-0.0338333	0.0219613	0.198264	718.765	0.548448	4	0.968616	2.92186	5	0.712031	0.0337123	0.0465222	0.508785	-0.0282439	0.0245073	0.249128	-0.0635717	0.0319786	0.103521	-0.0209667	0.0239079	0.42063	0	TRUE	3.82e-293
Hypothyroidism	CCL22	IVW	5	-0.0879606	0.0572897	0.124694	-0.00492489	0.0203823	0.824644	193.406	13.788	3	0.00320832	14.0564	4	0.00711727	-0.0683394	0.10434	0.559227	-0.0462634	0.0453358	0.30751	-0.0553235	0.0616119	0.419983	0.0115784	0.0499771	0.82816	0.574152	TRUE	1.74e-252
Hypothyroidism	ACE	IVW	7	0.0214987	0.0140507	0.125996	-0.0123894	0.0232504	0.616948	1141.34	5.83193	5	0.322918	6.16312	6	0.405168	0.0460477	0.0484416	0.385469	0.0207645	0.0144956	0.152007	0.0409714	0.0267829	0.176948	0.0209761	0.0149144	0.209218	0	TRUE	0
Hypothyroidism	H6PD	IVW	3	-0.0280406	0.0185726	0.131099	-0.0078302	0.0113301	0.61502	1153.85	0.68091	1	0.409274	1.15852	2	0.560312	-0.00914556	0.0330523	0.828147	-0.0258321	0.019162	0.17763	-0.0367147	0.0389872	0.445747	-0.0248597	0.0192874	0.326395	0	TRUE	4.41e-80
Hypothyroidism	PTGFRN	IVW	5	0.0358459	0.0237556	0.131313	-0.00733164	0.0104343	0.532892	762.722	1.20208	3	0.752505	1.69579	4	0.791482	0.0555574	0.0367603	0.227879	0.0326868	0.0288502	0.257222	0.0571408	0.0398655	0.225053	0.0139728	0.0328369	0.692352	0	TRUE	0
Hypothyroidism	MAN1C1	IVW	3	0.0566025	0.0381009	0.137386	0.0144527	0.0104203	0.397683	219.073	0.137668	1	0.71061	2.06136	2	0.356765	-0.0418198	0.080275	0.694249	0.0456846	0.0395986	0.248627	0.0553553	0.055605	0.424382	0.0419411	0.0380587	0.385342	0	TRUE	2.09e-130
Hypothyroidism	AMY1A	IVW	3	-0.0278882	0.0191582	0.14548	0.0689866	0.050725	0.403629	1127.92	0.0752497	1	0.783841	1.92488	2	0.381959	-0.108616	0.0623735	0.331854	-0.0305142	0.0199363	0.125872	0.0169437	0.0590553	0.801172	-0.0341075	0.0183134	0.203583	0	TRUE	1.6e-202
Hypothyroidism	BTD	IVW	3	0.0252985	0.0174068	0.146121	0.0116186	0.017432	0.625734	1456.36	0.415046	1	0.519419	0.859284	2	0.650742	0.0105732	0.0281266	0.771089	0.0241337	0.0179077	0.177765	0.00956805	0.0320534	0.793477	0.0243227	0.0182573	0.31431	0	TRUE	4.85e-58
Hypothyroidism	PDCD5	IVW	3	-0.0380433	0.026179	0.146169	0.0154092	0.029524	0.693766	598.464	0.092535	1	0.760979	0.364937	2	0.833211	-0.0885534	0.100256	0.539407	-0.0395269	0.0263109	0.13302	-0.0195345	0.0509618	0.738394	-0.0403928	0.0286708	0.294238	0	TRUE	4.1e-71
Hypothyroidism	REG3G	IVW	3	0.0601724	0.041409	0.146189	0.124288	0.10184	0.437007	1140.53	2.48616	1	0.114852	6.18915	2	0.0452942	-0.338915	0.329106	0.490653	0.0601531	0.0234159	0.0102023	0.18798	0.100426	0.202122	0.0343587	0.0245536	0.296643	0.477397	TRUE	6.59e-58
Hypothyroidism	PLEKHA1	IVW	3	-0.057101	0.0398139	0.151516	0.0092798	0.0148369	0.644177	462.503	3.1197	1	0.0773508	4.34011	2	0.114172	-0.0998788	0.0834068	0.44294	-0.0644626	0.0280899	0.021741	-0.084724	0.0612998	0.301053	-0.0720565	0.0280697	0.124121	0.127688	TRUE	1.93e-274
Hypothyroidism	TPSAB1	IVW	11	0.0230646	0.0161142	0.152338	0.0160581	0.0124982	0.230931	1286.14	10.6579	9	0.299886	12.6128	10	0.246131	0.00110876	0.0231478	0.962843	0.0184246	0.0186463	0.323099	0.0576154	0.0332881	0.114165	0.0172791	0.0176154	0.349772	0.101375	TRUE	0
Hypothyroidism	VWA2	IVW	6	0.0476053	0.0332697	0.152462	0.0495638	0.0575275	0.437511	159.745	3.21716	4	0.522164	3.95946	5	0.555268	-0.111034	0.187111	0.584832	0.10154	0.0429508	0.0180737	0.0631093	0.0732619	0.428375	0.0943736	0.0464544	0.09792	0	TRUE	5.08e-191
Hypothyroidism	ADAMTS13	IVW	7	-0.0211176	0.0150682	0.161073	0.0220688	0.0207493	0.33616	657.189	2.11692	5	0.832742	3.24814	6	0.777119	-0.0523537	0.0330085	0.173583	-0.0279995	0.0176616	0.112891	-0.0279631	0.0244824	0.296906	-0.0268142	0.0179231	0.18527	0	TRUE	0
Hypothyroidism	CR1	IVW	5	0.0263077	0.0189778	0.165674	0.00383873	0.0204976	0.863394	842.059	0.955543	3	0.812007	0.990616	4	0.911216	0.0176837	0.049807	0.74605	0.0300335	0.0198422	0.130123	0.0231117	0.0395592	0.590427	0.0308279	0.020465	0.20644	0	TRUE	2.99e-171
Hypothyroidism	CFHR2	IVW	3	0.049045	0.0354249	0.166211	0.142008	0.158975	0.535849	2030.57	1.88726	1	0.169511	3.39318	2	0.183308	-0.163527	0.240885	0.620322	0.0546985	0.0333947	0.101434	0.066759	0.0459717	0.283591	0.0580065	0.0378517	0.265107	0.0397822	TRUE	6.23e-300
Hypothyroidism	MBL2	IVW	5	0.0193579	0.0140052	0.166914	-0.0209135	0.0274702	0.501845	2304.34	3.40143	3	0.333774	4.05858	4	0.398136	0.0706993	0.0690439	0.381206	0.0256617	0.0192536	0.182588	0.00631137	0.0223198	0.791383	0.0215953	0.0181943	0.30093	0	TRUE	2.26e-23
Hypothyroidism	IGFBP3	IVW	3	0.0370812	0.0271349	0.171766	-0.000472885	0.00790101	0.961943	422.591	0.0456275	1	0.830854	0.0492097	2	0.975695	0.0381072	0.0320962	0.445623	0.0374902	0.0270197	0.165285	0.0410362	0.0438172	0.447864	0.0373738	0.0298846	0.337554	0	TRUE	1.61e-256
Hypothyroidism	APOL3	IVW	4	-0.025445	0.0186747	0.173028	-0.00664471	0.0107032	0.598041	798.837	0.53703	2	0.764514	0.922444	3	0.820008	-0.010269	0.0307621	0.770266	-0.0242152	0.0208706	0.245945	-0.0322099	0.0277232	0.329336	-0.0192513	0.0202164	0.411216	0	TRUE	5.52e-250
Hypothyroidism	GMPR	IVW	4	0.0207556	0.0155908	0.183099	-0.0107685	0.0144215	0.533094	2674.46	2.71601	2	0.257173	3.47317	3	0.324259	0.0485533	0.0408782	0.356867	0.0221812	0.0159039	0.163107	0.0112801	0.0205888	0.621909	0.0281418	0.0160393	0.177608	0	TRUE	1.66e-117
Hypothyroidism	NID2	IVW	3	0.0295754	0.0223364	0.185473	-0.006984	0.0243742	0.822348	714.475	0.686395	1	0.407393	0.768496	2	0.680963	0.0543442	0.0892826	0.651912	0.0332296	0.0237969	0.1626	0.0419207	0.0329323	0.330993	0.0347901	0.0268405	0.324328	0	TRUE	3.67e-109
Hypothyroidism	MAGI2	IVW	7	-0.0274141	0.0208261	0.188062	-0.00153283	0.0216816	0.946379	501.155	7.0773	5	0.214954	7.08438	6	0.313114	-0.0243229	0.0493134	0.642747	-0.0229815	0.0202314	0.255984	0.0259501	0.0602841	0.681891	-0.0233526	0.0217043	0.323303	0	TRUE	2.72e-155
Hypothyroidism	CXCL1	IVW	3	0.103313	0.0785621	0.188494	0.0533202	0.0724666	0.596164	613.453	2.6329	1	0.10467	4.05832	2	0.131446	-0.0342355	0.207256	0.895781	0.0964377	0.0638144	0.130732	0.21718	0.115287	0.200273	0.0468885	0.0679304	0.56138	0.106908	TRUE	5.45e-153
Hypothyroidism	ADIPOQ	IVW	4	0.040905	0.0313589	0.192091	0.00323352	0.0117952	0.809697	233.092	0.413958	2	0.813037	0.48911	3	0.921277	0.0319249	0.045348	0.554362	0.0434494	0.0338688	0.199536	0.0345602	0.0485697	0.528077	0.0450483	0.0383533	0.324917	0	TRUE	3.8e-188
Hypothyroidism	RET	IVW	3	0.0360189	0.0277855	0.194865	-0.017656	0.010664	0.345906	575.118	0.00654279	1	0.935531	2.74775	2	0.253125	0.1054	0.0481455	0.272783	0.0393655	0.0247316	0.11145	0.00492841	0.0534616	0.934953	0.0453672	0.0246382	0.206919	0.124516	TRUE	0
Hypothyroidism	ANXA11	IVW	3	0.0797211	0.0619065	0.197827	0.0496236	0.0642821	0.581479	138.707	1.98968	1	0.158375	3.17539	2	0.204397	-0.275184	0.464936	0.659775	0.0849905	0.0534729	0.111967	0.129352	0.0864985	0.273441	0.0886822	0.0544705	0.245049	0	TRUE	1.89e-81
Hypothyroidism	HTATIP2	IVW	5	0.0253974	0.0199848	0.203786	-0.0233335	0.0452103	0.641408	529.745	1.82458	3	0.6096	2.09095	4	0.719035	0.0894415	0.125689	0.52805	0.0261001	0.0224284	0.244541	0.0199737	0.0430835	0.667035	0.0254697	0.021077	0.29344	0	TRUE	4.88e-126
Hypothyroidism	IGF2R	IVW	3	0.0350558	0.0276757	0.205276	0.0259008	0.0168235	0.366724	750.787	1.13097	1	0.287569	3.81165	2	0.1487	-0.0324079	0.0487312	0.626386	0.0206062	0.0220622	0.3503	0.0244402	0.0513937	0.681274	0.0173727	0.0229346	0.527841	0.277554	TRUE	2.51e-82
Hypothyroidism	LY9	IVW	3	0.0319496	0.0252663	0.206045	0.0108231	0.0185723	0.664092	1136.43	2.88264	1	0.0895393	3.86159	2	0.145033	0.00394318	0.0571204	0.956122	0.0230239	0.0183419	0.209384	0.0324019	0.0510151	0.590308	0.0200682	0.0194958	0.411514	0.0212733	TRUE	6.24e-74
Hypothyroidism	ISLR2	IVW	3	0.048377	0.0383231	0.206824	0.0348041	0.068276	0.699884	228.196	0.431263	1	0.51137	0.691114	2	0.707826	-0.124626	0.341541	0.777259	0.0405676	0.0390559	0.298942	0.0286098	0.0595814	0.678489	0.0379573	0.045014	0.487871	0	TRUE	1.21e-137
Hypothyroidism	PRTN3	IVW	5	-0.024551	0.019465	0.207203	-0.0104114	0.0081968	0.293587	792.632	0.548749	3	0.908058	2.1621	4	0.705974	0.0128038	0.0352673	0.740641	-0.0213463	0.0203574	0.294373	-0.0389002	0.0434527	0.421266	-0.0147623	0.0208631	0.518256	0	TRUE	4.41e-104
Hypothyroidism	OLFM2	IVW	3	0.0381512	0.030272	0.20757	0.0225283	0.0154417	0.382534	953.396	0.0114961	1	0.914615	2.13997	2	0.343014	-0.0623631	0.0748539	0.557792	0.0270563	0.0298409	0.364574	0.028122	0.0374323	0.530857	0.025928	0.031457	0.496458	0	TRUE	1.03e-210
Hypothyroidism	COL10A1	IVW	3	0.042026	0.0334773	0.209348	0.0117682	0.0116195	0.495952	328.136	0.0679138	1	0.794399	1.09368	2	0.578777	-0.016663	0.0669224	0.844647	0.0326131	0.0351162	0.353034	0.0335917	0.0610339	0.637322	0.0323867	0.0360055	0.46332	0	TRUE	6.65e-198
Hypothyroidism	FUT5	IVW	6	0.0176544	0.0141156	0.211045	-0.024175	0.0354382	0.532584	881.045	4.55168	4	0.336464	5.08122	5	0.406048	0.0537667	0.0550041	0.383668	0.0181834	0.0180489	0.313718	0.0339331	0.0303148	0.313858	0.00346246	0.0178405	0.853753	0	TRUE	2.9e-169
Hypothyroidism	FUT10	IVW	3	-0.0414832	0.0333372	0.21337	-0.0483632	0.0326836	0.37834	1723.44	1.89217	1	0.168957	6.03533	2	0.0489154	0.110365	0.105959	0.487036	-0.0411093	0.0223241	0.0655519	0.00453265	0.0429146	0.925523	-0.0255134	0.0259656	0.429412	0.502467	TRUE	2.51e-218
Hypothyroidism	SCGB3A1	IVW	3	-0.0551175	0.0443819	0.214277	-0.0033431	0.0179369	0.882692	136.66	0.00099984	1	0.974775	0.0357379	2	0.98229	-0.0361904	0.110825	0.799059	-0.052995	0.051219	0.300821	-0.0495035	0.0565572	0.473725	-0.0486303	0.0627962	0.519702	0	TRUE	7.24e-83
Hypothyroidism	TCN2	IVW	5	0.0204606	0.0164918	0.214734	-0.0271448	0.0671703	0.713209	1842.02	1.45733	3	0.692154	1.62064	4	0.805078	0.0698759	0.123386	0.610775	0.0235474	0.019169	0.219293	0.0358409	0.0268914	0.253447	0.026371	0.0212353	0.282134	0	TRUE	0
Hypothyroidism	PTGR1	IVW	3	0.0450694	0.0364226	0.215938	0.0253171	0.0182125	0.397003	1256.32	0.0694394	1	0.792155	2.00181	2	0.367547	-0.00445845	0.0509395	0.944422	0.0423628	0.0355937	0.233977	0.205713	0.124495	0.240263	0.0297179	0.039192	0.527464	0	TRUE	9.95e-134
Hypothyroidism	IL6R	IVW	3	-0.0217961	0.0176168	0.215998	-0.0254227	0.0113241	0.266774	7771.01	0.953129	1	0.328924	5.99324	2	0.0499558	0.0197324	0.0211127	0.521505	-0.0191776	0.010358	0.064101	-0.0223548	0.0142726	0.257784	-0.0189272	0.0105518	0.214712	0.569349	TRUE	7.04e-23
Hypothyroidism	LILRA2	IVW	5	-0.0223428	0.0181502	0.218323	-0.0133467	0.0149413	0.437528	717.592	0.682633	3	0.877281	1.48056	4	0.830079	-0.000523639	0.0304313	0.987352	-0.0221278	0.0215212	0.303862	-0.049916	0.0309231	0.181784	-0.0247663	0.0231686	0.345306	0	TRUE	1.63e-172
Hypothyroidism	FETUB	IVW	3	0.0734958	0.0597762	0.218878	0.0115651	0.0120257	0.512429	202.154	0.602828	1	0.437501	1.52769	2	0.465873	0.0200637	0.0816097	0.846531	0.0792009	0.0641906	0.217263	0.178631	0.109063	0.243104	0.0216384	0.0729712	0.794782	0	TRUE	4.05e-82
Hypothyroidism	NAAA	IVW	3	-0.0204501	0.0167306	0.221587	0.00103887	0.014261	0.953706	1812.98	0.0300354	1	0.86241	0.035342	2	0.982484	-0.0232252	0.0416069	0.675883	-0.0206981	0.0174482	0.235521	-0.0227612	0.0240229	0.443402	-0.0218108	0.0182215	0.353951	0	TRUE	2.2e-153
Hypothyroidism	LY75	IVW	3	-0.0359834	0.0294724	0.222117	0.0888758	0.0947543	0.520373	3556.35	3.3312	1	0.0679772	6.26189	2	0.0436764	-0.246749	0.226753	0.473132	-0.035864	0.0176611	0.0422872	0.0330849	0.0491362	0.570121	-0.0635741	0.0203937	0.0893302	0.438386	TRUE	3.42e-47
Hypothyroidism	IGFBP7	IVW	5	0.03378	0.0278238	0.224721	-0.00652541	0.0142822	0.678802	372.891	6.03809	3	0.109772	6.45824	4	0.167441	0.0547743	0.0554662	0.396192	0.0472381	0.0243843	0.0527167	0.0489733	0.0355166	0.240017	0.0463952	0.0258175	0.146743	0.0893817	TRUE	0
Hypothyroidism	SH3GLB2	IVW	3	0.0700756	0.0578585	0.225836	0.0129933	0.0259871	0.704839	862.311	10.1914	1	0.00141097	12.7391	2	0.0017129	0.024721	0.116554	0.866945	0.0588029	0.0229381	0.010361	0.0188715	0.0683779	0.80846	0.0581842	0.0214579	0.113347	0.689577	TRUE	2.92e-14
Hypothyroidism	SIRPB1	IVW	4	-0.0156047	0.0129294	0.227467	0.0218882	0.0258879	0.486856	5227.49	3.98736	2	0.136193	5.41259	3	0.143961	-0.048481	0.0411908	0.360305	-0.0203505	0.0115304	0.077574	-0.00640167	0.0193245	0.762229	-0.0246369	0.0109286	0.109496	0.170538	TRUE	2.78e-19
Hypothyroidism	ENPP5	IVW	4	-0.0278992	0.0234201	0.233557	-0.017122	0.0513699	0.770601	1005.3	1.51317	2	0.469266	1.62426	3	0.653901	0.0222337	0.152222	0.897266	-0.0325139	0.0237708	0.171372	-0.0522266	0.0374444	0.257416	-0.0289017	0.0257197	0.342938	0	TRUE	3.98e-103
Hypothyroidism	CHIT1	IVW	5	-0.0229782	0.019374	0.235611	-0.0181521	0.0138791	0.28211	1287.66	4.99718	3	0.172004	7.84645	4	0.0973677	0.0194589	0.0370347	0.63565	-0.0023803	0.0192161	0.901418	-0.010324	0.0344975	0.779641	0.00135008	0.0201742	0.949856	0.3369	TRUE	0
Hypothyroidism	LCT	IVW	5	0.0298813	0.0254411	0.240183	-0.0658865	0.0536622	0.307072	275.648	1.93545	3	0.585912	3.44294	4	0.486607	0.114079	0.0731435	0.21674	0.0198558	0.0293117	0.498152	0.0350216	0.035781	0.38311	0.030198	0.0356603	0.444785	0	TRUE	1.82e-278
Hypothyroidism	CD33	IVW	9	0.0198582	0.0169372	0.241013	-0.0520102	0.0349584	0.180411	597.176	8.10952	7	0.323036	10.6738	8	0.220875	0.154925	0.0921466	0.13659	0.0151263	0.0179618	0.39971	0.0388358	0.023404	0.135624	0.0210632	0.0175488	0.264369	0.218243	TRUE	0
Hypothyroidism	ADAMTSL2	IVW	3	0.102132	0.0876173	0.24375	-0.0259386	0.0252028	0.490842	80.9237	2.18789	1	0.1391	4.50538	2	0.105116	0.400903	0.302866	0.411884	0.150886	0.0636088	0.0176877	0.153572	0.0891394	0.227061	0.151214	0.0692291	0.160583	0.266607	TRUE	3.25e-62
Hypothyroidism	LILRB2	IVW	4	0.0246513	0.0212053	0.24503	0.0236164	0.0388149	0.604794	880.131	5.40201	2	0.067138	6.40191	3	0.0936122	-0.00870296	0.0597858	0.897608	0.0186341	0.0151746	0.219453	0.0166681	0.0304124	0.621793	0.0174111	0.0162262	0.361895	0.253859	TRUE	1.09e-233
Hypothyroidism	IL1RN	IVW	3	0.0436982	0.0376184	0.245392	0.0447002	0.0322963	0.398317	252.25	0.0336497	1	0.854454	1.94928	2	0.377328	-0.233777	0.203977	0.45673	0.0449103	0.0389855	0.249332	0.029421	0.0571013	0.65768	0.0370763	0.0462344	0.50674	0	TRUE	1.82e-151
Hypothyroidism	POMGNT2	IVW	3	-0.0301231	0.0260248	0.247077	-0.00947263	0.0200681	0.719239	753.9	0.0409149	1	0.839702	0.263722	2	0.876463	0.0046451	0.0781201	0.96219	-0.0274773	0.0261521	0.29341	-0.0305119	0.0539963	0.628955	-0.0271011	0.0274039	0.426926	0	TRUE	1.05e-26
Hypothyroidism	FLRT3	IVW	4	-0.0192592	0.0167271	0.249577	0.0359041	0.0428073	0.489889	2266.28	2.72999	2	0.255381	3.69025	3	0.296913	-0.111507	0.111387	0.422234	-0.0144098	0.0180766	0.425362	0.0130534	0.0395926	0.76331	-0.04383	0.0203824	0.120664	0	TRUE	1.65e-70
Hypothyroidism	CCL8	IVW	8	-0.0150628	0.0131962	0.253681	-0.00132075	0.011347	0.911136	904.387	4.84195	6	0.564238	4.8555	7	0.677592	-0.0116103	0.0324643	0.732861	-0.0162342	0.016063	0.312178	-0.0105249	0.021818	0.644245	-0.0180194	0.01495	0.267241	0	TRUE	0
Hypothyroidism	COL6A1	IVW	10	-0.0152991	0.0134631	0.255799	-0.0239659	0.0342368	0.503768	1952.35	6.87945	8	0.549693	7.36946	9	0.598712	0.0204032	0.05275	0.708997	-0.01308	0.0169942	0.441492	-0.000144703	0.0242072	0.995361	-0.00669018	0.0199543	0.7451	0	TRUE	0
Hypothyroidism	PGP	IVW	3	0.0401895	0.035474	0.257244	-0.037589	0.0351763	0.478898	177.824	0.446586	1	0.503961	1.58847	2	0.451926	0.131106	0.0921799	0.39012	0.0435792	0.0363364	0.2304	-0.064378	0.0793593	0.502429	0.0549826	0.0356249	0.262716	0	TRUE	2.92e-142
Hypothyroidism	RNASE4	IVW	4	0.0278604	0.0247915	0.261102	0.00136846	0.0137998	0.930052	373.232	1.50976	2	0.470067	1.51959	3	0.677756	0.0233451	0.0518447	0.696605	0.0212747	0.026399	0.420305	0.0202842	0.0531071	0.727949	0.0210863	0.0266604	0.48675	0	TRUE	1.73e-301
Hypothyroidism	INHBB	IVW	4	0.0334839	0.0298264	0.261598	0.00359703	0.0139273	0.820346	666.225	5.16106	2	0.075734	5.33319	3	0.148963	0.0202307	0.0626464	0.777381	0.0255664	0.0233057	0.27264	0.0250369	0.0435165	0.605377	0.0250369	0.0220501	0.338692	0.0696922	TRUE	6.98e-35
Hypothyroidism	EPHB6	IVW	3	0.0425183	0.0380492	0.263799	-0.0166826	0.0116109	0.387084	248.084	0.080133	1	0.777117	2.14453	2	0.342232	0.123813	0.0674646	0.317618	0.0534771	0.0368918	0.14718	0.0229935	0.0788414	0.798028	0.0617108	0.0401664	0.264247	0	TRUE	1.59e-148
Hypothyroidism	ANG	IVW	5	0.0190893	0.0171038	0.264385	0.00135355	0.00912381	0.891474	1454.29	1.66462	3	0.644828	1.68663	4	0.793145	0.0159772	0.0270665	0.596508	0.0194274	0.0179285	0.278542	0.0264203	0.0345978	0.487638	0.0183058	0.0165325	0.330281	0	TRUE	1.31e-128
Hypothyroidism	POSTN	IVW	4	-0.0379644	0.0340301	0.264588	-0.000100928	0.0131951	0.994591	205.162	0.450189	2	0.798441	0.450247	3	0.929678	-0.037245	0.10002	0.74537	-0.0363669	0.0365776	0.320106	-0.0209467	0.0496997	0.701791	-0.0363791	0.0456537	0.483775	0	TRUE	2.53e-166
Hypothyroidism	SH3BGRL3	IVW	3	0.044696	0.0404499	0.269171	0.0228954	0.0127566	0.323613	408.456	0.0534998	1	0.817082	3.27477	2	0.194488	-0.0257671	0.0504044	0.699151	0.0370891	0.031996	0.246384	0.118834	0.0984136	0.350663	0.0256852	0.0340105	0.528943	0.174491	TRUE	1.79e-244
Hypothyroidism	KLKB1	IVW	4	0.0437683	0.0398367	0.271902	-0.0113757	0.0129039	0.470999	731.296	3.09887	2	0.212368	4.30304	3	0.230546	0.104858	0.0807233	0.323536	0.0453193	0.0351908	0.19781	-0.0722297	0.0871669	0.46808	0.0568821	0.0359089	0.211346	0	TRUE	3.68e-174
Hypothyroidism	CHRDL2	IVW	4	-0.0372982	0.034125	0.274399	-0.0219766	0.0117201	0.201613	392.119	1.34299	2	0.510944	4.85905	3	0.182414	0.0308764	0.0451758	0.564864	-0.0309779	0.02872	0.280759	-0.20218	0.0727419	0.0690243	-0.0190268	0.0312793	0.585959	0.256959	TRUE	0
Hypothyroidism	F7	IVW	5	-0.0276176	0.0253467	0.275892	-0.0234642	0.0286434	0.4727	731.054	5.18002	3	0.15908	6.33872	4	0.17524	0.0176928	0.0613139	0.791707	-0.0257722	0.0218563	0.238332	-0.12614	0.061946	0.111413	-0.0233131	0.0224413	0.357544	0.124211	TRUE	5.09e-156
Hypothyroidism	REG1B	IVW	6	0.0279469	0.0258001	0.278716	0.0263801	0.0415446	0.559945	279.657	3.53026	4	0.473293	3.93346	5	0.559035	-0.0321904	0.0981581	0.759402	0.0228929	0.0288121	0.426871	0.0311794	0.0487305	0.550443	0.0159359	0.0311077	0.630273	0	TRUE	0
Hypothyroidism	MMP10	IVW	4	0.0297643	0.0276097	0.281018	-0.0427301	0.0279373	0.265763	401.059	1.3798	2	0.501627	3.71916	3	0.29343	0.144297	0.0788816	0.208856	0.0423841	0.026525	0.110067	0.0279337	0.0360494	0.494885	0.0407642	0.0271495	0.230231	0.125571	TRUE	0
Hypothyroidism	SHANK3	IVW	3	0.0444849	0.041288	0.281288	0.0267565	0.0107974	0.24418	715.802	0.670683	1	0.412814	6.81144	2	0.033183	-0.0527566	0.0451708	0.450783	0.031594	0.0230519	0.170512	0.0353608	0.0307737	0.369404	0.0295238	0.0249637	0.358486	0.626414	TRUE	1.38e-141
Hypothyroidism	PSAPL1	IVW	8	-0.0228611	0.0212238	0.281415	-0.00198187	0.00681204	0.780895	383.537	4.38828	6	0.624286	4.47292	7	0.723976	-0.0156093	0.0327374	0.650371	-0.0156001	0.0229675	0.496996	-0.0593422	0.0560549	0.32492	-0.0135475	0.0237505	0.586235	0	TRUE	2.37e-112
Hypothyroidism	NRXN3	IVW	3	-0.044256	0.0411753	0.282456	0.00322717	0.0172537	0.882286	192.598	0.00441808	1	0.947005	0.0394027	2	0.980491	-0.0700002	0.143666	0.711363	-0.0434775	0.0420112	0.300715	-0.034199	0.056831	0.608459	-0.0510265	0.050626	0.419616	0	TRUE	3.02e-117
Hypothyroidism	CD48	IVW	4	-0.0298315	0.0278812	0.284642	-0.0102298	0.0114936	0.467353	284.251	0.0381175	2	0.981122	0.830294	3	0.842208	0.0064519	0.0493884	0.908018	-0.0273798	0.0308534	0.374854	-0.0299847	0.0449676	0.552596	-0.0282715	0.033353	0.458907	0	TRUE	6.4e-287
Hypothyroidism	CLIC5	IVW	3	0.023369	0.0219111	0.28618	0.0140219	0.0141691	0.503323	995.055	0.519766	1	0.470942	1.4991	2	0.472579	0.00487462	0.0287985	0.893253	0.0228116	0.0225176	0.311034	0.0942901	0.0498354	0.199024	0.0133162	0.0226402	0.61599	0	TRUE	2.5e-87
Hypothyroidism	FGL1	IVW	4	0.0191305	0.0181184	0.291033	-0.00244454	0.0133634	0.871719	1290.45	1.8876	2	0.389147	1.92106	3	0.588952	0.0251822	0.037719	0.573097	0.0195118	0.0215369	0.364951	0.0465696	0.0353529	0.27932	0.00515831	0.0223795	0.832532	0	TRUE	1.49e-53
Hypothyroidism	PSG9	IVW	3	-0.0438924	0.0417592	0.29322	-0.0445653	0.0441888	0.497299	235.455	0.394281	1	0.530058	1.41139	2	0.493764	0.120285	0.168061	0.604532	-0.0422869	0.0440856	0.337459	-0.108723	0.0804395	0.309075	-0.0139348	0.0493698	0.804277	0	TRUE	9.87e-86
Hypothyroidism	RAB31	IVW	3	-0.0622576	0.0604234	0.302843	0.0147478	0.0235521	0.643846	92.2718	0.340396	1	0.559601	0.732494	2	0.693332	-0.184062	0.203689	0.532197	-0.0539487	0.06343	0.395034	-0.0242545	0.0950471	0.822425	-0.0448118	0.0676882	0.576029	0	TRUE	7.31e-56
Hypothyroidism	MATN4	IVW	4	-0.0438073	0.0426933	0.304847	-0.00016584	0.0716164	0.998363	223.572	4.95057	2	0.0841391	4.95058	3	0.175452	-0.0431044	0.307989	0.901518	-0.0489393	0.0351014	0.16325	-0.0162991	0.0749701	0.841837	-0.0508229	0.0387334	0.280846	0	TRUE	1.3e-176
Hypothyroidism	ESAM	IVW	3	0.0417616	0.0407146	0.305025	0.0704554	0.0521617	0.405716	197.857	0.318856	1	0.572296	2.14328	2	0.342447	-0.293839	0.251556	0.450743	0.0481726	0.0421645	0.25325	0.0842812	0.0649488	0.323909	0.0650909	0.042938	0.268788	0	TRUE	1.05e-158
Hypothyroidism	FCN2	IVW	6	-0.022574	0.0220985	0.30701	0.0113609	0.00977867	0.309916	975.354	3.25816	4	0.515588	4.60794	5	0.465573	-0.0689852	0.0456526	0.205293	-0.0159002	0.0253445	0.530422	-0.0160185	0.0428762	0.72402	-0.0133843	0.0308967	0.682924	0	TRUE	0
Hypothyroidism	IL5RA	IVW	5	0.0202231	0.0202493	0.317937	0.00445774	0.00873412	0.644966	642.585	3.20282	3	0.361399	3.48092	4	0.480785	0.00282428	0.0399984	0.948152	0.0236964	0.0235398	0.314101	0.0120826	0.044939	0.801331	0.0222858	0.0250495	0.423916	0	TRUE	1.81e-154
Hypothyroidism	LGMN	IVW	3	0.0447573	0.0450901	0.320895	-0.000184083	0.0219001	0.994649	138.418	0.237351	1	0.626126	0.237421	2	0.888065	0.0455536	0.104915	0.739218	0.0380995	0.0517269	0.461395	0.0375545	0.0659279	0.62638	0.0373247	0.0534217	0.557065	0	TRUE	2.98e-84
Hypothyroidism	GP1BA	IVW	3	0.049943	0.0503914	0.321636	-0.0457788	0.0647874	0.608389	142.955	0.472333	1	0.491916	0.971616	2	0.6152	0.249335	0.286649	0.544249	0.0660283	0.0541811	0.222973	0.0689907	0.082189	0.489584	0.0676062	0.056963	0.357156	0	TRUE	2.64e-86
Hypothyroidism	UNC5B	IVW	3	0.0599652	0.0614157	0.328875	-0.0286931	0.0257893	0.466101	97.2206	1.20353	1	0.272617	2.69335	2	0.260104	0.268783	0.19646	0.401822	0.079662	0.0627221	0.204057	0.0839583	0.113441	0.536323	0.126306	0.0771806	0.243376	0	TRUE	8.99e-77
Hypothyroidism	MMP12	IVW	3	-0.0207313	0.0213547	0.331646	-0.0364993	0.0246943	0.378679	814.767	0.803397	1	0.37008	2.98801	2	0.224471	0.0481492	0.0497697	0.510535	-0.0202479	0.0176287	0.250733	-0.111134	0.0623297	0.216525	-0.010853	0.0187758	0.621654	0.161734	TRUE	6.09e-67
Hypothyroidism	RETN	IVW	5	-0.0247667	0.0258509	0.338033	-0.0404632	0.139981	0.791358	365.465	1.30365	3	0.728266	1.38721	4	0.846415	0.043096	0.236188	0.866852	-0.0105531	0.0302685	0.727353	-0.0106867	0.041385	0.808974	-0.0103508	0.0330452	0.769758	0	TRUE	0
Hypothyroidism	COL6A2	IVW	4	0.0274694	0.0290452	0.344277	0.000590137	0.0143746	0.970983	335.605	1.42572	2	0.49024	1.42741	3	0.699123	0.0255121	0.0558274	0.69252	0.0154691	0.0315123	0.623503	0.0232632	0.046013	0.64796	0.0106482	0.0338131	0.773459	0	TRUE	4.93e-273
Hypothyroidism	DPT	IVW	5	-0.052669	0.0559134	0.346206	-0.0021707	0.024744	0.935622	501.566	11.2202	3	0.010593	11.249	4	0.0239041	-0.0444804	0.113448	0.721196	-0.0360867	0.0444734	0.417123	0.0362573	0.0707193	0.635179	-0.0209036	0.0538296	0.717555	0.466849	TRUE	1.34e-234
Hypothyroidism	AMY2A	IVW	3	-0.0264894	0.0281539	0.346768	0.0140513	0.0261336	0.685937	1586.36	4.04351	1	0.0443416	5.21245	2	0.0738127	-0.0515937	0.0583934	0.539308	-0.0204159	0.017739	0.249772	-0.00342679	0.0235466	0.897634	-0.0196282	0.0190195	0.410527	0.257345	TRUE	1.72e-171
Hypothyroidism	ITPA	IVW	4	0.0406935	0.0440808	0.355925	-0.0679271	0.0619089	0.387011	1063.71	1.14155	2	0.565086	2.34543	3	0.503874	0.204319	0.155507	0.319357	0.0457249	0.0534478	0.392271	0.0851545	0.0846207	0.388402	0.0786948	0.0588743	0.273663	0	TRUE	0
Hypothyroidism	S100A7	IVW	3	-0.0158051	0.0172117	0.358475	-0.0228696	0.0230402	0.502365	1432.92	0.757119	1	0.384232	1.74237	2	0.418455	0.00620606	0.0280711	0.861482	-0.0141723	0.0171492	0.408571	-0.01801	0.0211724	0.484566	-0.0128511	0.0180413	0.550157	0	TRUE	1.16e-95
Hypothyroidism	C7	IVW	4	-0.013621	0.0148663	0.359544	0.00683618	0.019438	0.758667	1214.86	4.12411	2	0.127192	4.37916	3	0.223326	-0.0228574	0.0316534	0.545241	-0.0193705	0.0132363	0.143348	-0.0102654	0.0219492	0.671885	-0.0216351	0.0133608	0.20382	0	TRUE	1.31e-53
Hypothyroidism	KNG1	IVW	5	0.0192741	0.0211663	0.362505	-0.00430106	0.00907557	0.667916	572.652	3.11653	3	0.374006	3.34985	4	0.501073	0.0350243	0.0396222	0.441819	0.019712	0.0221574	0.373662	0.0537657	0.0545883	0.380419	0.0238581	0.0226192	0.351024	0	TRUE	2.32e-61
Hypothyroidism	PEBP1	IVW	5	-0.0386109	0.0425035	0.363658	-0.000324614	0.0154789	0.984585	463.844	8.76948	3	0.0325182	8.77076	4	0.0670919	-0.0375959	0.0689248	0.623376	-0.0246958	0.0340953	0.468871	0.00783541	0.0681601	0.91402	-0.0117661	0.0395499	0.780896	0.315924	TRUE	2.71e-88
Hypothyroidism	ADAMTS5	IVW	3	-0.018014	0.0198416	0.363937	-0.00228097	0.0169655	0.914919	725.64	1.56383	1	0.211106	1.5921	2	0.451108	-0.0131854	0.0436517	0.81325	-0.019339	0.0204251	0.343728	-0.0444143	0.0499571	0.467779	-0.021193	0.0194443	0.389557	0	TRUE	9.1e-38
Hypothyroidism	ENTPD5	IVW	5	0.0168775	0.0186027	0.364268	-0.00221788	0.0209606	0.92241	667.574	2.70673	3	0.439085	2.71792	4	0.606082	0.0202793	0.0371437	0.623069	0.0173466	0.0203556	0.394115	0.0254702	0.0434055	0.588861	0.0167969	0.0187091	0.42005	0	TRUE	3.12e-135
Hypothyroidism	LILRA4	IVW	4	0.0197109	0.0218236	0.366422	-0.00563893	0.00816188	0.56105	333.831	0.25354	2	0.880936	0.730864	3	0.865922	0.0398402	0.0364025	0.38798	0.0226861	0.0230695	0.325421	-0.03037	0.0323164	0.416664	0.0248134	0.0249337	0.393002	0	TRUE	0
Hypothyroidism	BPIFB1	IVW	5	-0.0315174	0.0349966	0.36781	-0.0224162	0.0203498	0.351109	762.127	3.62025	3	0.305498	5.0845	4	0.278736	0.04178	0.0747691	0.615305	-0.036734	0.0403624	0.362768	-0.0265161	0.0603385	0.68303	-0.0827732	0.0472634	0.154778	0	TRUE	0
Hypothyroidism	IFNAR1	IVW	3	-0.017879	0.0199428	0.369977	0.0288411	0.0202704	0.390008	1101.13	0.340962	1	0.559275	2.36537	2	0.306455	-0.0698223	0.0408542	0.337029	-0.0200793	0.0191	0.293134	0.0159573	0.0475334	0.769038	-0.0234903	0.0187424	0.336746	0	TRUE	1.36e-91
Hypothyroidism	NRP2	IVW	3	-0.0469535	0.0526033	0.372074	0.0176367	0.0231739	0.585854	91.0096	0.364977	1	0.545755	0.944183	2	0.623697	-0.102002	0.0894373	0.458276	-0.0589613	0.0564875	0.296581	-0.0787655	0.0809202	0.433036	-0.0650653	0.0629582	0.409982	0	TRUE	2.49e-73
Hypothyroidism	DPEP2	IVW	3	-0.0973248	0.109379	0.373578	-0.0884802	0.123788	0.604931	135.98	8.22903	1	0.00412255	12.4333	2	0.00199597	0.131036	0.343378	0.767919	-0.0715159	0.0679245	0.292399	0.00179015	0.123123	0.98972	-0.217806	0.126159	0.226409	0.689185	TRUE	1.17e-102
Hypothyroidism	CPA4	IVW	6	-0.00968404	0.0108916	0.373932	-0.0426484	0.0254908	0.169625	5451.38	3.90397	4	0.419158	6.7032	5	0.243666	0.0411102	0.0317834	0.265495	-0.00733984	0.00994684	0.460571	-0.0401645	0.0352031	0.305578	-0.00484612	0.0103647	0.659768	0.233736	TRUE	0
Hypothyroidism	C9	IVW	4	-0.0367008	0.0415687	0.377294	0.0039088	0.0339645	0.918891	109.121	0.112469	2	0.945317	0.125714	3	0.988582	-0.0491479	0.115869	0.712713	-0.0357719	0.0461209	0.437979	-0.0350123	0.0574645	0.585378	-0.0352566	0.0566023	0.577501	0	TRUE	5.7e-89
Hypothyroidism	PCSK9	IVW	4	-0.0215356	0.0243947	0.377345	-0.0133867	0.0109857	0.347242	253.03	0.67611	2	0.713156	2.161	3	0.539671	0.0124078	0.0370273	0.769435	-0.011542	0.0279871	0.680044	-0.0174582	0.0502779	0.751348	-0.0098122	0.0286871	0.754879	0	TRUE	3.34e-204
Hypothyroidism	SHMT1	IVW	3	-0.0161607	0.018639	0.385922	-0.00853673	0.0236439	0.779418	1410.23	1.84342	1	0.174551	2.08373	2	0.352796	0.0139578	0.0870247	0.898755	-0.0227347	0.0207536	0.273315	-0.0420153	0.0337282	0.339014	0.00807941	0.0244676	0.772624	0	TRUE	5.34e-271
Hypothyroidism	GFRA2	IVW	5	-0.0272285	0.0314531	0.386663	-0.0146356	0.0105072	0.25792	325.535	4.69805	3	0.195291	7.73646	4	0.101723	0.0334043	0.0519213	0.565786	-0.0360875	0.0250325	0.149408	-0.103829	0.058452	0.15033	-0.038393	0.0250663	0.200365	0.329502	TRUE	0
Hypothyroidism	CHGA	IVW	3	0.031562	0.0366381	0.388989	0.0604381	0.0590149	0.492416	307.204	1.28276	1	0.257387	2.62813	2	0.268726	-0.155311	0.186028	0.557136	0.0283568	0.031742	0.37167	0.208266	0.127907	0.245013	0.0203218	0.0330088	0.600853	0	TRUE	5.54e-184
Hypothyroidism	SEMA4D	IVW	3	-0.0214958	0.0251445	0.39261	-0.0107608	0.0273077	0.76103	1151.35	1.98007	1	0.159383	2.28754	2	0.318616	-0.00727629	0.0489556	0.906067	-0.0157898	0.024229	0.514601	-0.000544573	0.0470196	0.991811	-0.0152634	0.0245487	0.597531	0	TRUE	1.6e-30
Hypothyroidism	APOA5	IVW	3	-0.0686339	0.0808976	0.396213	-0.908836	0.304882	0.206053	757.847	0.187379	1	0.665107	9.07339	2	0.0107087	3.27612	1.12269	0.210178	-0.0673928	0.0457655	0.140868	-0.145545	0.0836156	0.223873	-0.0896031	0.0588512	0.26731	0.777046	TRUE	3.13e-131
Hypothyroidism	WFIKKN2	IVW	5	0.0170902	0.0202131	0.397832	-0.00212241	0.00803641	0.808806	572.454	2.16422	3	0.53903	2.23397	4	0.692815	0.0251318	0.0365474	0.541069	0.0203849	0.0215452	0.344074	0.01983	0.0390667	0.638447	0.021342	0.0220589	0.388082	0	TRUE	2.32e-104
Hypothyroidism	CFD	IVW	4	0.0531097	0.0634536	0.402601	-0.0362643	0.0176274	0.175928	115.287	0.3797	2	0.827083	4.61207	3	0.202509	0.344122	0.150428	0.149414	0.0797685	0.0622356	0.199941	0.0871912	0.117624	0.51228	0.101517	0.0762876	0.275386	0.383427	TRUE	4.13e-136
Hypothyroidism	CEL	IVW	5	0.0286328	0.0345422	0.407148	0.0130574	0.0233465	0.615003	323.243	3.72558	3	0.292662	4.11404	4	0.390792	0.000774176	0.0626242	0.990913	0.0169237	0.0407853	0.678181	0.0252712	0.0569254	0.680047	0.0236858	0.0409406	0.593912	0	TRUE	0
Hypothyroidism	LILRA5	IVW	3	0.0181352	0.0219702	0.409118	0.000806289	0.014528	0.964704	590.743	1.55599	1	0.212253	1.56078	2	0.458226	0.0153618	0.0569946	0.832394	0.0153586	0.0222045	0.489134	0.00614776	0.0335671	0.871567	0.0155697	0.022037	0.553081	0	TRUE	1.26e-52
Hypothyroidism	HSP90B1	IVW	3	0.0210206	0.0255986	0.411553	0.0117977	0.0295198	0.757951	2320.2	5.08105	1	0.0241887	5.89262	2	0.0525332	-0.0052083	0.0737375	0.955108	0.0108003	0.0166543	0.516662	0.0184664	0.0416112	0.700593	0.0011569	0.0187608	0.956437	0.33504	TRUE	6.23e-261
Hypothyroidism	RSPO4	IVW	3	0.05609	0.068323	0.411672	0.00954718	0.0208965	0.727171	79.6101	0.0132736	1	0.908278	0.222011	2	0.894934	0.00237555	0.135979	0.988879	0.0684801	0.0757229	0.365809	0.0890829	0.0933855	0.440796	0.0251802	0.085737	0.796667	0	TRUE	5.95e-49
Hypothyroidism	SAA2	IVW	4	0.0172465	0.0215242	0.422979	0.00855025	0.00734429	0.364437	618.797	0.180011	2	0.913926	1.53538	3	0.674128	-0.00763408	0.0303319	0.824785	0.0118714	0.0222048	0.592904	0.0301759	0.0410069	0.515122	0.00959054	0.0233422	0.708756	0	TRUE	5.22e-85
Hypothyroidism	SPINK6	IVW	6	-0.019125	0.0239458	0.424477	0.0403713	0.0185332	0.0949223	507.327	4.01616	4	0.403823	8.78043	5	0.118149	-0.0761684	0.031837	0.074968	-0.0258155	0.0199212	0.195017	-0.022786	0.0406799	0.599557	-0.027814	0.0200561	0.224147	0.388326	TRUE	3.99e-279
Hypothyroidism	CFHR4	IVW	5	-0.0185646	0.0232638	0.424867	-0.049141	0.0387573	0.294291	1430.37	3.81093	3	0.282617	5.85309	4	0.210391	0.0533834	0.0607441	0.444199	-0.0104621	0.0210885	0.61982	-0.0185949	0.0368013	0.639933	-0.00679334	0.0224033	0.776832	0.164015	TRUE	0
Hypothyroidism	SLAMF7	IVW	3	0.0167294	0.0210882	0.427601	0.0181042	0.0152815	0.446303	1852.64	0.0482535	1	0.826131	1.4518	2	0.48389	-0.0407558	0.0529069	0.582132	0.0120488	0.021442	0.574165	0.00518864	0.0292177	0.875407	0.0120174	0.0231189	0.655006	0	TRUE	4.04e-183
Hypothyroidism	SAT2	IVW	3	0.0294391	0.0375245	0.432728	-0.00265286	0.0115268	0.855992	203.51	0.639722	1	0.423812	0.692689	2	0.707269	0.0447754	0.076476	0.662797	0.0230822	0.0392519	0.556497	0.0130539	0.0654856	0.860425	0.0224541	0.0380587	0.614979	0	TRUE	6.12e-165
Hypothyroidism	FAH	IVW	4	-0.0216591	0.0276306	0.433109	0.0194281	0.00994283	0.189912	993.923	2.47224	2	0.290509	7.19181	3	0.0660289	-0.0434877	0.0227698	0.196338	-0.0268977	0.0181248	0.137801	-0.0545908	0.0406109	0.271483	-0.0265901	0.0182433	0.241029	0.361671	TRUE	4.65e-56
Hypothyroidism	GZMA	IVW	3	-0.0329712	0.042349	0.43624	-0.011935	0.00891757	0.408515	231.374	0.00173522	1	0.966773	1.79296	2	0.408004	0.00238591	0.0499135	0.969592	-0.0185705	0.0458849	0.685683	-0.0288533	0.0710635	0.724047	-0.0137815	0.0475992	0.79943	0	TRUE	2.79e-139
Hypothyroidism	NELL1	IVW	4	0.0176645	0.0226939	0.436342	0.0174848	0.0341041	0.659178	816.619	2.46746	2	0.291204	2.79175	3	0.42486	-0.00597961	0.052557	0.919809	0.021304	0.0245786	0.386068	0.0261084	0.0373431	0.534789	0.0196289	0.0269301	0.51882	0	TRUE	1.81e-209
Hypothyroidism	COL1A1	IVW	3	0.031046	0.0399282	0.436837	0.059859	0.0753586	0.572657	138.183	0.81229	1	0.367444	1.44324	2	0.485965	-0.109058	0.180845	0.654533	0.0481051	0.0475181	0.311369	0.0695495	0.0581064	0.353966	0.068475	0.0625287	0.387749	0	TRUE	2.06e-83
Hypothyroidism	FAM151A	IVW	5	-0.0221017	0.0286465	0.440391	-0.0128402	0.00960176	0.273486	218.84	1.07019	3	0.784274	2.85849	4	0.581779	0.0524905	0.0627053	0.463977	-0.0130218	0.0323024	0.686858	-0.0629967	0.0629245	0.373409	-0.0028736	0.0322718	0.933327	0	TRUE	3.27e-220
Hypothyroidism	APOH	IVW	3	0.0128578	0.0166705	0.440535	0.00999644	0.0205586	0.711879	913.875	0.429908	1	0.512034	0.666338	2	0.716649	0.00318446	0.0259554	0.922282	0.0103931	0.0166771	0.533157	0.00894817	0.0273734	0.77479	0.0104484	0.0184635	0.62849	0	TRUE	5.67e-75
Hypothyroidism	DNAJB11	IVW	3	0.0740575	0.0970384	0.445357	0.0308361	0.0234115	0.413407	98.2423	2.04318	1	0.15289	5.5878	2	0.0611823	-0.103162	0.158081	0.631912	0.0689967	0.0624043	0.268882	0.350441	0.204366	0.228521	0.00567205	0.0619525	0.935396	0.405738	TRUE	5.31e-57
Hypothyroidism	GSTA1	IVW	4	0.0234711	0.0308012	0.446048	-0.0146315	0.0214018	0.564768	470.39	3.80198	2	0.149421	4.69048	3	0.195916	0.0754288	0.0832432	0.460511	0.0232522	0.0253359	0.358747	-0.142225	0.0812748	0.178438	0.0245668	0.0261882	0.417403	0.0119187	TRUE	5.66e-43
Hypothyroidism	MDGA1	IVW	4	-0.0184651	0.0242724	0.446811	-0.0528887	0.0233766	0.152031	2273.31	0.674605	2	0.713693	5.79335	3	0.122109	0.0966943	0.0538135	0.214194	-0.00833778	0.0202029	0.679824	0.00267693	0.039963	0.950808	-0.000164247	0.0215091	0.994387	0.503752	TRUE	2.92e-172
Hypothyroidism	NTNG1	IVW	4	0.0222866	0.0292984	0.44685	0.0145826	0.0160349	0.45912	597.513	3.7232	2	0.155424	5.26286	3	0.153531	-0.0101271	0.0467038	0.848444	0.0237981	0.0286005	0.405361	0.0584056	0.048058	0.311165	0.0617243	0.041105	0.230194	0.120386	TRUE	0
Hypothyroidism	COLEC12	IVW	3	-0.0354116	0.0471647	0.452769	0.00888095	0.0423637	0.868447	117.529	1.61238	1	0.204158	1.68324	2	0.431012	-0.109323	0.357622	0.811132	-0.0182619	0.0528062	0.729472	-0.0142321	0.070167	0.858029	-0.00498582	0.0688589	0.948868	0	TRUE	8.21e-71
Hypothyroidism	CTSB	IVW	6	0.018535	0.0248674	0.456059	-0.0298864	0.029688	0.37104	837.799	7.30702	4	0.120526	9.15828	5	0.102915	0.0927121	0.077757	0.299029	0.00800222	0.0216934	0.712219	0.00104099	0.0394457	0.979967	0.00461905	0.0213169	0.837017	0.302552	TRUE	0
Hypothyroidism	SAA1	IVW	4	0.0130278	0.0175512	0.457921	0.00843644	0.00701276	0.35206	978.258	0.179192	2	0.9143	1.62644	3	0.653411	-0.00598223	0.0236167	0.823692	0.00912304	0.0180548	0.61335	0.0272215	0.0382842	0.528357	0.00753607	0.0178051	0.70062	0	TRUE	3.57e-101
Hypothyroidism	RMDN1	IVW	4	0.0192142	0.0259214	0.458543	0.00495893	0.0101023	0.672092	417.985	1.70088	2	0.427226	1.94184	3	0.584566	-0.00329446	0.0526739	0.955818	0.0196158	0.0272152	0.471053	0.0855394	0.0570483	0.230723	0.0109501	0.0302977	0.741742	0	TRUE	0
Hypothyroidism	TPSB2	IVW	7	0.0117295	0.0158242	0.458548	0.0204223	0.0269712	0.483072	2450.64	11.4234	5	0.0436014	12.7333	6	0.0474714	-0.0273209	0.0541234	0.635162	0.00895722	0.0133486	0.502206	0.0104144	0.0186388	0.596555	0.00770689	0.0128397	0.570307	0.395772	TRUE	0
Hypothyroidism	FCRL4	IVW	6	0.0138646	0.0187079	0.458628	-0.0161322	0.0216636	0.497844	838.402	5.40661	4	0.248061	6.15614	5	0.291321	0.0536845	0.0569529	0.399251	0.0124083	0.0193067	0.520423	0.0472648	0.0343153	0.226863	0.0104357	0.021426	0.646817	0	TRUE	0
Hypothyroidism	UCMA	IVW	4	0.0199529	0.0269494	0.459065	-0.0112008	0.00917222	0.346443	299.549	1.54697	2	0.461402	3.03821	3	0.385771	0.0652381	0.045742	0.289911	0.0267042	0.0280375	0.340872	-0.0909466	0.0529357	0.184283	0.0330736	0.0299918	0.350656	0	TRUE	5.36e-303
Hypothyroidism	TESC	IVW	3	0.0284445	0.03856	0.460716	0.0327002	0.0158281	0.286985	686.81	0.945802	1	0.33079	5.214	2	0.0737554	-0.083593	0.0592559	0.39257	0.0289353	0.0253036	0.25282	0.176889	0.102797	0.227437	0.00860709	0.0267278	0.777975	0.524563	TRUE	1.04e-44
Hypothyroidism	CFHR5	IVW	4	0.0189052	0.0258831	0.465142	-0.0111567	0.0204392	0.639917	362.405	2.49656	2	0.286999	2.86848	3	0.41235	0.0364439	0.0432281	0.487948	0.0241811	0.0286423	0.398534	0.0304698	0.0390309	0.491939	0.02929	0.0298038	0.398192	0	TRUE	2.48e-261
Hypothyroidism	AGRN	IVW	4	-0.0369209	0.051003	0.469129	0.00792191	0.0499445	0.888542	223.973	8.12983	2	0.0171644	8.2321	3	0.0414508	-0.072664	0.23374	0.785304	-0.0294004	0.0326406	0.367731	-0.0237115	0.0473156	0.650737	-0.0274996	0.0330278	0.466144	0.39432	TRUE	2.66e-212
Hypothyroidism	NPW	IVW	3	-0.0824024	0.113947	0.469577	-0.05933	0.151789	0.762787	845.633	3.17961	1	0.0745627	3.66539	2	0.159982	0.292943	0.971933	0.813634	-0.0520482	0.107319	0.627687	-0.00147095	0.14945	0.99304	-0.0219508	0.137573	0.887887	0	TRUE	3.8e-28
Hypothyroidism	NTM	IVW	6	-0.0158667	0.0219684	0.470142	0.00993685	0.0098996	0.372289	648.896	5.85367	4	0.210346	7.32812	5	0.197359	-0.0566728	0.0462014	0.287221	-0.0337856	0.0204815	0.0990316	-0.0269017	0.0364751	0.493931	-0.0238427	0.0201835	0.290606	0.129643	TRUE	8.15e-186
Hypothyroidism	PSG4	IVW	4	-0.0184764	0.0256521	0.47136	0.0163539	0.0158109	0.409657	1393.25	4.28331	2	0.11746	6.57459	3	0.0867666	-0.0717781	0.0574334	0.337805	-0.0234969	0.0191947	0.220902	0.00726272	0.0337128	0.843248	-0.0250164	0.0194649	0.288954	0.322972	TRUE	8.11e-38
Hypothyroidism	TCL1A	IVW	3	0.0292581	0.0407562	0.472831	0.00596763	0.018801	0.804334	182.79	1.3092	1	0.25254	1.4411	2	0.486485	0.0118431	0.0720066	0.896223	0.0193912	0.0431113	0.65286	0.0192753	0.0836733	0.839227	0.0192753	0.0412014	0.685932	0	TRUE	3.37e-110
Hypothyroidism	IL17RA	IVW	8	-0.00909528	0.012883	0.480192	-0.00324069	0.00923841	0.737738	1034.86	5.16979	6	0.522229	5.29284	7	0.624275	-2.17e-05	0.0288972	0.999425	-0.00922934	0.0151239	0.541698	-0.0124555	0.0239856	0.619567	-0.00934174	0.0144229	0.537833	0	TRUE	0
Hypothyroidism	NFASC	IVW	4	0.0159661	0.0226235	0.480354	0.000726154	0.0178882	0.971308	477.025	3.41508	2	0.181311	3.4179	3	0.331568	0.0140742	0.0542144	0.81945	0.0229868	0.0227909	0.313169	0.0485899	0.0374924	0.285675	0.0146839	0.0236825	0.579145	0	TRUE	0
Hypothyroidism	CRABP2	IVW	4	-0.0191063	0.0273416	0.484676	0.00384528	0.016239	0.834861	282	0.354774	2	0.837456	0.410844	3	0.937993	-0.0339393	0.0683481	0.668705	-0.0184595	0.0267131	0.489548	0.00773904	0.0606461	0.906531	-0.0186679	0.0301886	0.580104	0	TRUE	2.85e-278
Hypothyroidism	PRSS57	IVW	7	0.0155236	0.0222956	0.486264	0.00816468	0.0114253	0.506812	448.602	6.21374	5	0.285973	6.84839	6	0.335096	-0.0144907	0.0480133	0.77495	0.0170822	0.0240236	0.477047	0.057067	0.0570776	0.356	0.0200886	0.0236845	0.428872	0	TRUE	4.22e-103
Hypothyroidism	PLXND1	IVW	3	-0.0229102	0.0334921	0.493945	-0.00369925	0.0220028	0.893959	299.685	1.49619	1	0.221259	1.53848	2	0.463366	-0.00432978	0.117864	0.976624	-0.0220997	0.0348145	0.525569	-0.0841532	0.0589673	0.289689	0.00142185	0.0386044	0.973965	0	TRUE	1.53e-181
Hypothyroidism	NLGN1	IVW	3	0.0401831	0.0593558	0.498414	0.0941048	0.0920097	0.492834	101.721	0.0136028	1	0.907152	1.05966	2	0.588705	-0.639033	0.666742	0.513507	0.0505079	0.0607554	0.405786	0.0115922	0.105796	0.922753	0.0599301	0.0669028	0.464901	0	TRUE	9.41e-62
Hypothyroidism	SPON2	IVW	4	-0.0181096	0.0267597	0.498566	0.0231582	0.0603638	0.738186	291.822	1.2984	2	0.522463	1.44558	3	0.694886	-0.0991372	0.212894	0.687244	-0.0198258	0.0278569	0.476649	-0.0715922	0.0625367	0.335347	-0.0201029	0.02875	0.534745	0	TRUE	6.61e-296
Hypothyroidism	RTP4	IVW	3	0.0170705	0.0252334	0.498721	-0.018422	0.0275997	0.625311	425.686	1.03431	1	0.30915	1.49511	2	0.473523	0.0786754	0.0957972	0.562275	0.0197795	0.0257356	0.442153	0.0170403	0.06644	0.821554	0.0200747	0.0244933	0.498576	0	TRUE	1.72e-34
Hypothyroidism	SERPINA10	IVW	5	0.017644	0.0261908	0.50052	-0.0183036	0.00897942	0.134254	1056.12	3.59048	3	0.309215	8.56335	4	0.0729901	0.0762667	0.0347934	0.116038	0.0371711	0.0198273	0.0608278	0.0467171	0.0465136	0.372027	0.0371235	0.0211623	0.154253	0.452969	TRUE	4.42e-163
Hypothyroidism	LYVE1	IVW	4	-0.0643802	0.0965053	0.504698	-0.109536	0.0564295	0.191759	171.737	6.94134	2	0.0310962	20.0185	3	0.000168254	0.193802	0.150117	0.325797	-0.02833	0.0458011	0.536217	-0.126672	0.118993	0.365167	0.00604145	0.0453811	0.902521	0.780944	TRUE	4.05e-163
Hypothyroidism	REG1A	IVW	5	0.0168458	0.0257685	0.513284	0.0090493	0.0217855	0.705784	326.852	1.48595	3	0.685516	1.6585	4	0.798242	-0.00843076	0.0660824	0.906553	0.004938	0.0286087	0.862962	0.00176914	0.0454915	0.970842	0.00371861	0.0300624	0.907522	0	TRUE	0
Hypothyroidism	B4GALT7	IVW	3	-0.022671	0.0348416	0.515248	0.00915751	0.0300737	0.811826	369.132	0.0658142	1	0.797532	0.158536	2	0.923792	-0.0405237	0.0682005	0.658687	-0.0244949	0.0356331	0.491818	-0.0256057	0.0452015	0.62816	-0.0249797	0.0424248	0.615638	0	TRUE	5.19e-227
Hypothyroidism	NMRAL1	IVW	8	0.0158309	0.0244645	0.517569	-0.0150208	0.0249426	0.569076	499.141	9.09874	6	0.168101	9.6487	7	0.209371	0.0432738	0.0522982	0.439647	0.0318283	0.0285581	0.26506	-0.0169524	0.0567453	0.773808	0.0576877	0.0314223	0.109001	0.0909872	TRUE	0
Hypothyroidism	CLSTN1	IVW	3	0.00880644	0.0136165	0.517795	0.00601475	0.038654	0.901727	1600.83	1.2889	1	0.256251	1.32011	2	0.516824	0.00562004	0.0256574	0.862722	0.00759599	0.0134512	0.572274	-0.00827198	0.0288839	0.801522	0.00790789	0.0143099	0.636042	0	TRUE	2.09e-71
Hypothyroidism	CRTAM	IVW	5	-0.0238125	0.0368966	0.518678	0.0249772	0.0126561	0.142955	188.703	1.5796	3	0.664025	5.47441	4	0.241988	-0.150601	0.0715686	0.12605	-0.0412477	0.0346983	0.234537	-0.042625	0.0742017	0.596426	-0.0445297	0.0361504	0.285491	0.276779	TRUE	4.15e-226
Hypothyroidism	ADAM23	IVW	4	-0.00909229	0.014092	0.518791	-0.00314034	0.0104475	0.7921	2101.15	1.01946	2	0.600659	1.10981	3	0.774708	-0.00257646	0.0258552	0.929711	-0.00315927	0.0155405	0.838907	0.00205536	0.0209273	0.927957	-5.42e-05	0.0186738	0.997865	0	TRUE	1.88e-197
Hypothyroidism	ERAP2	IVW	5	0.0147578	0.0231224	0.523314	0.00368986	0.0605313	0.955226	2016.02	6.30584	3	0.0976424	6.31365	4	0.176917	0.00476226	0.16613	0.978931	0.01579	0.0208762	0.449432	0.0096063	0.0360512	0.803055	0.0173469	0.0212362	0.459869	0.0502186	TRUE	0
Hypothyroidism	CNTN2	IVW	5	-0.0144693	0.0227938	0.525565	0.0349389	0.0259595	0.271009	1125.89	2.28059	3	0.51625	4.09203	4	0.393694	-0.0858644	0.057635	0.233047	-0.0341774	0.0235739	0.147115	0.0490724	0.0558008	0.428833	-0.0378366	0.026668	0.228954	0	TRUE	2.36e-166
Hypothyroidism	CPQ	IVW	4	-0.0134344	0.0211743	0.525776	-0.0372093	0.026085	0.28985	1070.84	0.728981	2	0.69455	2.76378	3	0.429497	0.0403847	0.0432646	0.449136	-0.00359095	0.0232684	0.877351	-0.00845209	0.0264381	0.770171	-0.00400069	0.0230913	0.873481	0	TRUE	8.39e-261
Hypothyroidism	ROBO1	IVW	3	0.02979	0.0472368	0.528268	-0.0158547	0.0150353	0.483117	162.971	1.45351	1	0.227966	3.06976	2	0.215481	0.126876	0.102906	0.43383	0.0411027	0.040687	0.312391	0.00522339	0.0790361	0.953319	0.0530323	0.0396355	0.312737	0	TRUE	1.52e-162
Hypothyroidism	ABO	IVW	6	-0.00783351	0.0124779	0.53014	0.00844487	0.015607	0.617169	2079.2	3.65128	4	0.455252	3.94406	5	0.557498	-0.0264406	0.0365817	0.509815	-0.0146228	0.0152445	0.337448	-0.00151375	0.0264727	0.956615	-0.00956301	0.0161786	0.580168	0	TRUE	1.05e-238
Hypothyroidism	CNTFR	IVW	4	0.0267311	0.0427527	0.531807	0.0473264	0.0278043	0.230841	212.711	1.49744	2	0.472972	4.39467	3	0.22188	-0.0964899	0.0805506	0.353669	0.029705	0.0394979	0.452012	0.1198	0.0934665	0.290013	-0.00217058	0.0427142	0.962666	0.230147	TRUE	2.27e-169
Hypothyroidism	CFHR1	IVW	3	0.01061	0.0171558	0.536279	-0.054929	0.466043	0.925311	1745.54	0.716202	1	0.397392	0.730094	2	0.694164	0.0903229	0.676538	0.915506	0.00555564	0.0181217	0.759168	0.00364095	0.0247883	0.896694	0.00509044	0.0197418	0.820629	0	TRUE	1.78e-300
Hypothyroidism	IHH	IVW	3	0.0494652	0.0801188	0.536972	0.003619	0.0318227	0.927911	55.501	2.04161	1	0.153047	2.06802	2	0.355579	0.0331189	0.182577	0.885762	0.104893	0.0971492	0.28027	0.120293	0.129681	0.451538	0.132324	0.123981	0.397607	0	TRUE	1.5e-33
Hypothyroidism	CLSTN2	IVW	5	-0.0267063	0.0442191	0.545874	-0.0137512	0.0186452	0.514254	233.566	8.06305	3	0.0447264	9.52499	4	0.0492363	0.0174377	0.0760889	0.833468	-0.0056333	0.0340762	0.868696	-0.00417291	0.0425085	0.926523	-0.0105373	0.033432	0.768379	0.389686	TRUE	1.44e-230
Hypothyroidism	PCSK1	IVW	4	-0.0197987	0.0329585	0.548029	0.0031808	0.0500391	0.955097	945.562	9.36863	2	0.00923905	9.38756	3	0.0245581	-0.0267051	0.115891	0.83918	-0.0224239	0.0205715	0.275692	-0.0468618	0.0373285	0.298221	-0.0243008	0.0215142	0.340831	0.467578	TRUE	3.28e-138
Hypothyroidism	KIRREL2	IVW	4	-0.0196606	0.0331495	0.553122	0.0158176	0.0352485	0.697551	545.891	6.09555	2	0.0474643	6.70929	3	0.0817642	-0.0450723	0.0685883	0.578601	-0.0529523	0.0277844	0.0566723	-0.0487726	0.0460222	0.367021	-0.0552383	0.0284337	0.14732	0.268719	TRUE	0
Hypothyroidism	CDH17	IVW	3	-0.0206153	0.0348948	0.554666	0.00319942	0.0351085	0.942145	453.699	3.36316	1	0.06667	3.39109	2	0.183499	-0.0353425	0.168915	0.868693	-0.0131387	0.0280474	0.639467	0.000180768	0.0376859	0.996608	-0.0128677	0.027751	0.688445	0	TRUE	3.11e-274
Hypothyroidism	PEAR1	IVW	3	0.0211716	0.0363546	0.560323	-0.015205	0.0226022	0.623004	192.538	0.0816789	1	0.775035	0.534235	2	0.765583	0.0874649	0.105037	0.557951	0.0223267	0.0391731	0.568712	0.0241023	0.0514267	0.685422	0.0204574	0.041346	0.669762	0	TRUE	2.62e-117
Hypothyroidism	CCL16	IVW	4	-0.0134726	0.0232252	0.561857	0.0245318	0.0344098	0.549847	923.812	4.25679	2	0.119028	5.33859	3	0.148618	-0.0610312	0.0713807	0.482623	-0.018059	0.0187605	0.335746	-0.0338921	0.0250851	0.269531	-0.0168985	0.0199746	0.459694	0.13288	TRUE	7.5e-191
Hypothyroidism	SEMA3E	IVW	3	-0.0228046	0.0395501	0.56421	0.0398188	0.0849385	0.720922	3822.53	9.54572	1	0.00200416	11.6436	2	0.0029623	-0.0946424	0.161391	0.662354	-0.00899825	0.0197948	0.649414	-0.0022547	0.0250483	0.936479	-0.0013432	0.0197172	0.951885	0.662161	TRUE	2.36e-92
Hypothyroidism	SLITRK6	IVW	3	0.0397563	0.0695632	0.567652	0.00538609	0.0127027	0.744695	160.357	0.985001	1	0.320967	1.16479	2	0.55856	-0.000677365	0.118036	0.996347	0.0698266	0.0845715	0.409002	0.0883809	0.10333	0.482483	0.0832111	0.106335	0.515839	0	TRUE	3.83e-40
Hypothyroidism	PLTP	IVW	3	-0.02098	0.0368033	0.568639	-0.0147857	0.0179797	0.561862	1253.65	0.00455425	1	0.946195	0.680827	2	0.711476	0.0665643	0.112637	0.660206	-0.0167664	0.0376053	0.655705	-0.00336402	0.0558188	0.957424	-0.00645509	0.041516	0.890714	0	TRUE	1.02e-135
Hypothyroidism	SIGLEC5	IVW	7	0.00610302	0.010864	0.574274	0.00691034	0.0102473	0.529998	2011.06	2.63107	5	0.75664	3.08583	6	0.798	-0.00774341	0.0232297	0.752401	0.00724922	0.0126622	0.566976	0.00235124	0.0165291	0.89154	0.007676	0.0127487	0.569146	0	TRUE	0
Hypothyroidism	KLK8	IVW	5	-0.0132169	0.0235783	0.575101	-0.0227279	0.0238821	0.411472	262.454	2.08529	3	0.554894	2.99097	4	0.559337	0.0212998	0.0432599	0.65624	-0.0125163	0.0250727	0.617638	-0.0659021	0.058839	0.325402	-0.0116551	0.0261358	0.678713	0	TRUE	0
Hypothyroidism	TGM3	IVW	4	-0.0380203	0.0678471	0.575218	-0.006632	0.0197709	0.76921	510.985	2.92332	2	0.231852	3.08778	3	0.378288	0.0189683	0.188149	0.928893	-0.0299908	0.0767826	0.696097	-0.0118562	0.0885436	0.901958	-0.0276622	0.0781172	0.746682	0	TRUE	1.11e-44
Hypothyroidism	TAC1	IVW	3	-0.0212344	0.0379054	0.575348	-0.00492174	0.0221743	0.860952	188.344	0.188818	1	0.663903	0.238083	2	0.887771	0.0025742	0.113767	0.985598	-0.0233341	0.0420268	0.578745	-0.0145575	0.0539202	0.81248	-0.0332552	0.0491502	0.56842	0	TRUE	1.63e-115
Hypothyroidism	INHBC	IVW	4	-0.00744639	0.0133829	0.577929	0.11101	0.0839593	0.317058	12158.9	4.0655	2	0.130975	7.61914	3	0.054575	-0.179062	0.130347	0.303234	-0.0133822	0.00879042	0.127919	-0.00717984	0.010411	0.539979	-0.0137111	0.00884809	0.219008	0.465094	TRUE	3.09e-61
Hypothyroidism	ACVRL1	IVW	3	0.0231126	0.041567	0.578189	-0.00949917	0.0146269	0.633323	199.582	0.148374	1	0.700094	0.570135	2	0.751964	0.0626248	0.0736851	0.551543	0.0246516	0.0437441	0.573067	-0.0577236	0.0768891	0.531119	0.031511	0.042916	0.539212	0	TRUE	1.36e-121
Hypothyroidism	NOG	IVW	4	0.0150871	0.0273048	0.580574	0.00126094	0.0242343	0.963233	302.637	0.0804233	2	0.960586	0.0831305	3	0.993782	0.0135072	0.0408367	0.772263	0.0156791	0.0283786	0.580608	0.0102954	0.0486463	0.845952	0.0160699	0.0280046	0.60628	0	TRUE	3.73e-299
Hypothyroidism	TNC	IVW	5	0.0120606	0.0219177	0.582137	-0.0141682	0.0177317	0.482683	1367.39	5.8961	3	0.116776	7.15089	4	0.128126	0.0388831	0.0406815	0.409689	0.0193828	0.0180789	0.283665	0.00919303	0.0242109	0.723462	0.0212463	0.0188091	0.321805	0.20473	TRUE	0
Hypothyroidism	PLXNB2	IVW	4	-0.0157599	0.0286896	0.582783	0.0245983	0.0105076	0.144062	603.162	1.06589	2	0.586875	6.54617	3	0.0878593	-0.107707	0.0438166	0.133213	-0.0297512	0.0218844	0.173996	-0.00887397	0.0502559	0.871089	-0.0389739	0.0232946	0.192904	0.52047	TRUE	5.82e-165
Hypothyroidism	MRC1	IVW	4	0.0225867	0.0411265	0.582867	0.00131594	0.0335057	0.972239	682.899	1.56493	2	0.457278	1.56647	3	0.667017	0.0179922	0.124002	0.897938	0.0299291	0.0489967	0.541306	-0.0073591	0.0730549	0.926116	0.0651427	0.0594539	0.353298	0	TRUE	2.6e-176
Hypothyroidism	GLCE	IVW	3	-0.0139875	0.0256162	0.585039	0.01238	0.0171761	0.602414	967.547	2.00455	1	0.156828	3.04592	2	0.218066	-0.0558399	0.0650801	0.548554	-0.0149077	0.0217877	0.493833	0.046164	0.0535932	0.479809	-0.0333341	0.0241825	0.302009	0	TRUE	4.2e-141
Hypothyroidism	ANGPTL3	IVW	3	-0.0121104	0.0222023	0.58544	0.0201701	0.0126832	0.357358	474.626	1.27076	1	0.259625	4.48456	2	0.106216	-0.0316648	0.0207499	0.369297	-0.0168608	0.0159316	0.289907	-0.0343667	0.0230897	0.275057	-0.0181171	0.0159847	0.374622	0.221925	TRUE	0
Hypothyroidism	PDIA5	IVW	4	-0.00693912	0.0127429	0.586063	0.00555648	0.030202	0.870995	1922.55	0.0102416	2	0.994892	0.0440893	3	0.99757	-0.0161164	0.0514846	0.783883	-0.00727395	0.0129924	0.575573	-0.0049519	0.0339409	0.893254	-0.00724843	0.0124998	0.602675	0	TRUE	1.27e-59
Hypothyroidism	NT5DC3	IVW	3	-0.0185001	0.0344108	0.590835	0.00683812	0.00897297	0.585441	266.236	0.167083	1	0.682718	0.747848	2	0.688029	-0.0493311	0.0531114	0.523481	-0.024325	0.0354757	0.492916	-0.0247847	0.0408846	0.606016	-0.0247847	0.0414533	0.610596	0	TRUE	1.59e-162
Hypothyroidism	NAGPA	IVW	3	0.0157064	0.0294025	0.593212	0.0579825	0.0473148	0.435723	747.516	1.43478	1	0.230986	3.58947	2	0.166171	-0.112699	0.108029	0.486532	0.0112728	0.0225832	0.617663	0.0269531	0.0667025	0.725267	0.0101822	0.0226845	0.697479	0.194492	TRUE	1.13e-35
Hypothyroidism	AP1G2	IVW	3	0.0208367	0.0390605	0.593723	0.017938	0.024765	0.600923	173.876	0.253265	1	0.614785	0.777919	2	0.677762	-0.0347652	0.0861296	0.755768	0.0402011	0.0425144	0.344358	0.0472419	0.0556903	0.485607	0.0539858	0.0521132	0.409066	0	TRUE	5.66e-106
Hypothyroidism	MANEA	IVW	4	-0.0066701	0.0128441	0.603544	0.00358051	0.0110542	0.776745	3693.82	0.341014	2	0.843237	0.445929	3	0.930599	-0.0150067	0.0287646	0.653897	-0.00828307	0.013736	0.546495	0.0112688	0.0205688	0.62192	-0.00945183	0.0154552	0.584053	0	TRUE	7.59e-153
Hypothyroidism	REG4	IVW	3	0.0521279	0.101862	0.608826	-0.0379298	0.0796797	0.717158	92.0556	6.34009	1	0.0118039	7.77677	2	0.0204784	0.26396	0.463618	0.670501	-0.00481333	0.0644127	0.940432	-0.0392255	0.0872844	0.69715	-0.0385615	0.0646085	0.611174	0.498966	TRUE	1.01e-70
Hypothyroidism	FMOD	IVW	5	-0.0233534	0.0459493	0.611282	0.0378497	0.0201154	0.156443	82.3352	1.70092	3	0.636728	5.24145	4	0.263408	-0.190869	0.0976579	0.145637	-0.0334548	0.0462456	0.469424	0.0295865	0.0707484	0.697281	-0.0285643	0.0476365	0.581064	0.243049	TRUE	8.02e-81
Hypothyroidism	LILRA6	IVW	7	0.00731191	0.0144849	0.613703	-0.00798847	0.040069	0.849829	3764.66	16.1691	5	0.00637743	16.2977	6	0.0122424	0.0139181	0.036712	0.720168	-0.00382766	0.0101752	0.706786	0.00591482	0.0182326	0.756639	0.00362394	0.0104032	0.739475	0.510066	TRUE	1.77e-135
Hypothyroidism	LRIG1	IVW	5	-0.013581	0.0271084	0.616378	-0.0360454	0.0323444	0.346339	592.269	4.55014	3	0.207861	6.43382	4	0.169008	0.0837766	0.0912411	0.426232	-0.00221882	0.0234973	0.924769	-0.0166616	0.0527082	0.767727	0.00216406	0.0244294	0.93367	0.203728	TRUE	1.1e-168
Hypothyroidism	OXT	IVW	3	-0.0122447	0.0244788	0.616922	-0.00648447	0.0114686	0.672396	507.962	0.689825	1	0.406224	1.00952	2	0.603652	0.013407	0.0515507	0.838021	-0.00479616	0.0256964	0.851937	-0.00899209	0.0404998	0.844902	-0.00231735	0.0260865	0.937309	0	TRUE	3.14e-66
Hypothyroidism	SPON1	IVW	3	0.0129654	0.0259881	0.61785	-0.0331269	0.0268539	0.433662	440.302	0.0207767	1	0.885389	1.54253	2	0.462427	0.142237	0.107967	0.413342	0.0165062	0.0266299	0.535365	-0.00612461	0.0474926	0.909189	0.0197325	0.0283324	0.558195	0	TRUE	1.85e-267
Hypothyroidism	ASAH2	IVW	4	-0.0141971	0.0286557	0.620291	0.0207681	0.0101423	0.177168	1433.38	3.27689	2	0.194282	10.1468	3	0.0173584	-0.0569855	0.0288865	0.187264	-0.0113839	0.0177165	0.520509	0.0014857	0.0243941	0.955266	-0.0273623	0.0176765	0.219386	0.58119	TRUE	6.32e-172
Hypothyroidism	CTSV	IVW	3	-0.0326624	0.0659714	0.62053	-0.0279609	0.035351	0.573975	189.181	3.07412	1	0.0795479	4.99729	2	0.0821962	0.167833	0.263837	0.639318	-0.0276519	0.0433553	0.523605	-0.178717	0.109602	0.244548	0.00984268	0.0473417	0.854551	0.281175	TRUE	8.81e-112
Hypothyroidism	PRSS2	IVW	3	0.0177873	0.0360599	0.621822	-0.0142609	0.0139314	0.492559	233.998	0.270527	1	0.602979	1.31839	2	0.517267	0.0964103	0.08485	0.459453	0.0223882	0.037934	0.555065	0.0413683	0.0579857	0.549599	0.0227139	0.040535	0.631634	0	TRUE	8.63e-142
Hypothyroidism	GP6	IVW	3	0.0313213	0.0637898	0.623421	0.0420427	0.0260585	0.353234	323.055	2.70345	1	0.100131	9.7407	2	0.00767067	-0.0946322	0.0913958	0.488926	0.0196246	0.029087	0.499875	-0.0219359	0.0862695	0.82304	0.0196681	0.0301551	0.581197	0.652003	TRUE	4.78e-245
Hypothyroidism	ALKBH3	IVW	3	-0.0311701	0.063664	0.624415	0.025696	0.00962635	0.228191	314.147	0.608448	1	0.435373	7.73381	2	0.0209231	-0.177103	0.0635371	0.219288	-0.0429122	0.0346635	0.215729	0.0618045	0.130774	0.683047	-0.0634512	0.0369218	0.227839	0.669612	TRUE	4.57e-185
Hypothyroidism	LGALS3	IVW	4	-0.0124493	0.0254593	0.624851	0.0176887	0.0136865	0.325396	611.058	0.385665	2	0.82462	2.056	3	0.560865	-0.0530908	0.0404603	0.319835	-0.019142	0.0261083	0.46345	-0.00851711	0.0638336	0.902303	-0.0192875	0.0258604	0.509892	0	TRUE	6.78e-32
Hypothyroidism	MTHFS	IVW	7	-0.0133901	0.0274503	0.625697	-0.00406801	0.00995783	0.699797	385.919	7.74406	5	0.170916	8.00255	6	0.237917	0.00218867	0.0482622	0.965584	-0.015921	0.0258599	0.538118	-0.0297587	0.0609554	0.642733	-0.017371	0.0274678	0.550441	0.0116209	TRUE	2.89e-77
Hypothyroidism	AIF1L	IVW	3	0.0263906	0.0542307	0.626517	0.0210398	0.015002	0.394333	749.459	0.867024	1	0.351781	2.83394	2	0.242447	-0.16862	0.146321	0.455001	0.00406146	0.0496029	0.934743	-0.00441583	0.0585552	0.94675	0.00205717	0.0519099	0.971989	0.113998	TRUE	1.74e-83
Hypothyroidism	ADGRE2	IVW	4	-0.0179668	0.0375047	0.631899	-0.0676534	0.0331163	0.177788	391.51	2.54567	2	0.280036	7.85781	3	0.0490437	0.177181	0.0990378	0.215507	-0.00781686	0.0239929	0.744576	-0.0381654	0.0492023	0.494471	-0.00733097	0.0250792	0.789097	0.568685	TRUE	2.12e-104
Hypothyroidism	NCR3	IVW	4	-0.178405	0.375652	0.634843	-0.210046	0.0241084	0.012919	120.233	3.66747	2	0.159816	142.864	3	9.12e-31	1.03081	0.157151	0.0224621	0.225291	0.0686993	0.00104035	0.0723994	0.0835071	0.449734	0.201187	0.0663293	0.0561708	0.97447	TRUE	1.01e-72
Hypothyroidism	HP	IVW	3	-0.0114338	0.0240973	0.635154	-0.0555323	0.0259918	0.278688	2415.49	0.146216	1	0.702178	4.71096	2	0.0948478	0.131078	0.0685258	0.306665	-0.0187321	0.0182297	0.304155	-0.0240897	0.0248118	0.434016	-0.0228773	0.020922	0.388324	0.549668	TRUE	2.79e-112
Hypothyroidism	PSME2	IVW	3	-0.0206485	0.0435903	0.635717	0.00935498	0.0133125	0.610039	181.404	1.72013	1	0.189676	2.56956	2	0.276712	-0.0452564	0.0614022	0.595644	-0.0297962	0.0387657	0.442117	0.0101119	0.0837727	0.914957	-0.0422605	0.037871	0.380553	0	TRUE	7.42e-109
Hypothyroidism	REN	IVW	3	-0.0312581	0.0667014	0.639336	0.0158459	0.0116839	0.404478	82.8033	0.50755	1	0.476201	2.34688	2	0.309301	-0.119527	0.089596	0.409499	-0.0385115	0.0662526	0.56105	0.0908722	0.134651	0.56932	-0.0743095	0.0744859	0.423562	0	TRUE	9.54e-50
Hypothyroidism	ACP6	IVW	5	-0.00678985	0.0150817	0.652563	-0.00158692	0.0238876	0.951213	1582.9	0.979535	3	0.806204	0.983949	4	0.91222	-0.00473237	0.0344479	0.899434	-0.00645248	0.0168169	0.701209	-0.0150186	0.0221174	0.534372	-0.0120745	0.0171284	0.51973	0	TRUE	0
Hypothyroidism	BLVRB	IVW	3	0.0221546	0.0492289	0.652688	0.00591781	0.0259872	0.85746	89.9832	0.130996	1	0.717402	0.182852	2	0.912629	0.0103732	0.0714151	0.908172	0.0226375	0.0514128	0.659714	0.0255592	0.0733641	0.760804	0.0218521	0.0520574	0.715448	0	TRUE	9.16e-56
Hypothyroidism	NAGLU	IVW	4	0.00636163	0.014179	0.653674	0.00475676	0.041363	0.91895	1908.64	0.597941	2	0.741581	0.611166	3	0.893871	0.00174212	0.0425985	0.971094	0.00539227	0.0154384	0.726882	0.0232049	0.0178194	0.283798	0.004012	0.0166149	0.824755	0	TRUE	3.5e-113
Hypothyroidism	CTSH	IVW	5	-0.0121279	0.0273427	0.657366	0.0110798	0.0251024	0.68881	1326.2	4.32506	3	0.228435	4.60593	4	0.330171	-0.0371363	0.0643918	0.604554	-0.013668	0.0281452	0.627234	0.00451792	0.0451605	0.925125	-0.0141475	0.0296821	0.658492	0	TRUE	1.06e-248
Hypothyroidism	IDH1	IVW	3	-0.0103319	0.0233491	0.658129	-0.0321501	0.0275086	0.45057	338.157	0.618177	1	0.431725	1.9841	2	0.370815	0.0334378	0.0441331	0.587226	-0.00908631	0.0235525	0.699653	0.00944403	0.0421602	0.843556	0.0057759	0.026366	0.846922	0	TRUE	2.47e-205
Hypothyroidism	SERPINA11	IVW	4	-0.0138165	0.0312389	0.658282	0.00565489	0.00744032	0.526609	234.925	0.459976	2	0.794543	1.03762	3	0.792149	-0.0450288	0.0515981	0.474857	-0.0264302	0.0336571	0.432289	-0.0150206	0.0563859	0.8072	-0.0271905	0.0381172	0.52712	0	TRUE	8.1e-191
Hypothyroidism	SMAP1	IVW	4	0.0111389	0.0252736	0.659406	0.0121137	0.0270864	0.698482	359.936	0.415785	2	0.812294	0.615794	3	0.892807	-0.0298687	0.095113	0.783225	0.00584131	0.0254377	0.818378	0.0138006	0.0545363	0.816576	0.00555356	0.0275197	0.85298	0	TRUE	4.88e-294
Hypothyroidism	SPATA20	IVW	3	0.012427	0.0285337	0.663185	-0.0316416	0.0205849	0.367183	543.192	0.226694	1	0.633986	2.58947	2	0.273971	0.121399	0.0751974	0.353056	0.0146651	0.0251506	0.559833	-0.110676	0.0907962	0.347123	0.0209902	0.0261428	0.506281	0.123864	TRUE	1.76e-22
Hypothyroidism	MXRA7	IVW	3	-0.0119161	0.0275287	0.665117	-0.0481146	0.0485799	0.503063	446.017	0.1348	1	0.713507	1.11574	2	0.572428	0.161813	0.177556	0.529511	-0.0086183	0.0282169	0.760038	0.00368607	0.0589965	0.955863	-0.00850534	0.0277215	0.787982	0	TRUE	2.82e-271
Hypothyroidism	ESD	IVW	3	-0.027404	0.0636981	0.667038	-0.0435448	0.0181136	0.250958	263.423	0.00637581	1	0.936358	5.78549	2	0.0554238	0.126945	0.0743304	0.337225	-0.0128281	0.0400367	0.748658	-0.086463	0.12443	0.559008	0.000470845	0.0396594	0.991605	0.575061	TRUE	8.09e-156
Hypothyroidism	CCL7	IVW	6	-0.0104966	0.0245502	0.668973	-0.0222321	0.0487675	0.672129	707.346	8.97889	4	0.0616293	9.4454	5	0.092564	0.0307177	0.0942839	0.760907	-0.00789172	0.0221799	0.721986	-0.0773536	0.0535866	0.20847	0.0301795	0.022197	0.232051	0.273264	TRUE	2.54e-266
Hypothyroidism	GM2A	IVW	3	0.0153144	0.0363803	0.673788	-0.0321577	0.0181299	0.326816	381.492	0.112497	1	0.737319	3.25864	2	0.196062	0.145141	0.0785472	0.315792	0.0165942	0.0298979	0.578873	-0.0712878	0.0651955	0.388326	0.0381535	0.0337522	0.375632	0.308495	TRUE	4.03e-230
Hypothyroidism	GAS6	IVW	4	0.0176908	0.0428013	0.679369	0.0248186	0.0206209	0.351887	216.312	3.49628	2	0.174098	6.02858	3	0.110228	-0.0934754	0.100622	0.450972	0.00593807	0.0313665	0.849848	0.0138461	0.0777938	0.870075	0.00619882	0.0309579	0.854103	0.303614	TRUE	1.69e-205
Hypothyroidism	FAM3B	IVW	3	0.0145404	0.0353154	0.680538	0.00638319	0.0515435	0.92156	250.905	2.20391	1	0.137661	2.23771	2	0.326653	0.00133361	0.117599	0.992781	0.00510529	0.0348061	0.883386	-0.00364039	0.0660373	0.961049	0.00210005	0.0344095	0.956885	0	TRUE	1.48e-198
Hypothyroidism	IGLL1	IVW	3	0.00944904	0.0231884	0.683649	0.00952792	0.0124985	0.585342	744.654	0.396671	1	0.528814	0.977811	2	0.613297	-0.0138405	0.0383542	0.779528	0.00768987	0.023658	0.745149	-0.00939204	0.0391964	0.832948	0.00258506	0.0256035	0.928788	0	TRUE	6.49e-64
Hypothyroidism	DCLK1	IVW	3	-0.0290321	0.0721691	0.687479	0.0109274	0.0279007	0.762355	190.238	5.49166	1	0.0191074	6.33404	2	0.0421289	-0.0943764	0.192009	0.709166	-0.0482614	0.0423492	0.25445	-0.0974762	0.0762966	0.329644	-0.0580186	0.0427892	0.307927	0.379466	TRUE	1.2e-111
Hypothyroidism	EBI3	IVW	5	0.00701227	0.0174325	0.687499	-0.00288598	0.0117015	0.821105	1778.07	5.73921	3	0.125011	5.85558	4	0.210196	0.0143531	0.0358194	0.715467	0.00698224	0.0187913	0.710215	0.0142636	0.028233	0.639976	0.00818488	0.0195972	0.697644	0	TRUE	4.34e-211
Hypothyroidism	THBS4	IVW	3	-0.0128994	0.0321609	0.688354	-0.000610218	0.0110342	0.964829	274.545	0.279323	1	0.597145	0.282381	2	0.868324	-0.0103896	0.0556242	0.882446	-0.0156673	0.032838	0.633284	-0.0241005	0.0477499	0.663872	-0.0163457	0.0377824	0.707467	0	TRUE	1.55e-168
Hypothyroidism	MATN3	IVW	6	-0.0064128	0.0160486	0.689461	-0.0221707	0.0201594	0.333173	803.462	2.58793	4	0.628962	3.79743	5	0.578934	0.0402294	0.0453458	0.42511	-0.0237898	0.0181251	0.189342	-0.0222901	0.0334093	0.534205	-0.0240908	0.0205066	0.292978	0	TRUE	0
Hypothyroidism	SHBG	IVW	3	-0.0166622	0.0417158	0.689582	-0.00674664	0.0188283	0.780958	190.698	0.180516	1	0.67093	0.308912	2	0.856881	0.0304093	0.137831	0.861758	-0.0194018	0.0444189	0.662263	-0.0292615	0.0592157	0.67014	-0.0197505	0.0477944	0.719524	0	TRUE	5.46e-117
Hypothyroidism	WFDC1	IVW	4	0.00930489	0.0233055	0.689703	0.00429228	0.015662	0.809752	813.207	3.94267	2	0.139271	4.09073	3	0.251832	-0.00259993	0.0516933	0.964458	0.00511595	0.021194	0.809255	0.047823	0.0536196	0.43816	0.000241273	0.0216554	0.99181	0	TRUE	3.56e-87
Hypothyroidism	CPXM1	IVW	4	-0.0142975	0.0358522	0.690049	-0.0269271	0.050812	0.649105	410.858	6.48486	2	0.0390688	7.39544	3	0.0603068	0.045974	0.120938	0.740411	-0.01472	0.0243081	0.544807	-0.0210058	0.0328603	0.568128	-0.0160855	0.0251531	0.56798	0.34535	TRUE	0
Hypothyroidism	CCL18	IVW	3	-0.00822645	0.0206807	0.69079	0.0232973	0.0108295	0.277009	1750.05	0.00081161	1	0.977272	4.62883	2	0.0988239	-0.0463142	0.0223215	0.285912	-0.0157977	0.0143775	0.271864	-0.00956041	0.0375168	0.822664	-0.0179697	0.0151053	0.356271	0.423751	TRUE	8.47e-159
Hypothyroidism	PMVK	IVW	3	0.0308203	0.0779807	0.692674	0.0495204	0.0436273	0.459777	77.5135	0.588526	1	0.44299	1.87693	2	0.391228	-0.247068	0.256938	0.512466	-0.00166272	0.0866541	0.984691	-0.0199377	0.113966	0.877232	-0.012592	0.0986021	0.910065	0	TRUE	6.63e-47
Hypothyroidism	NQO2	IVW	3	0.00939103	0.0238163	0.693351	0.0184142	0.0192956	0.514877	1957.44	2.92485	1	0.0872255	5.58859	2	0.0611581	-0.0321172	0.0498551	0.635666	0.00145489	0.0151198	0.923343	-0.00727983	0.0239914	0.790214	-0.00156933	0.0160686	0.931105	0.359225	TRUE	1.23e-214
Hypothyroidism	ANTXR2	IVW	3	-0.0170761	0.0433536	0.69367	-0.00215425	0.0115361	0.882471	169.36	0.000148481	1	0.990278	0.0350202	2	0.982642	-0.00464897	0.0794239	0.962779	-0.01519	0.0436619	0.727915	-0.0173561	0.0689836	0.824844	-0.0145631	0.0430916	0.767573	0	TRUE	1.08e-137
Hypothyroidism	GREM1	IVW	5	-0.00580404	0.0147859	0.694659	-0.0201125	0.0328297	0.583433	1125.17	2.55481	3	0.465467	2.93013	4	0.569586	0.0303408	0.0608239	0.652181	-0.0102659	0.0159159	0.51892	0.0063932	0.0312032	0.847662	-0.00810331	0.016478	0.648651	0	TRUE	1.33e-109
Hypothyroidism	PLA2R1	IVW	8	-0.00793261	0.0202351	0.695042	0.0539932	0.0472594	0.296784	1018.72	7.15688	6	0.306583	8.71383	7	0.27386	-0.130202	0.108838	0.276707	0.00331364	0.0218305	0.879353	0.00585337	0.035402	0.87335	0.00397382	0.0224168	0.864317	0.0960886	TRUE	0
Hypothyroidism	FTCD	IVW	3	0.00896824	0.0228959	0.695283	-0.00418062	0.0293564	0.909945	661.486	0.374858	1	0.540368	0.395138	2	0.820723	0.0146641	0.0460862	0.803884	0.00903287	0.0236732	0.702784	0.0149094	0.0431509	0.762663	0.0101203	0.0247098	0.721824	0	TRUE	3.32e-84
Hypothyroidism	IL27RA	IVW	7	0.00593539	0.0152361	0.696861	-0.0342194	0.0231533	0.199471	844.222	4.37376	5	0.496949	6.5581	6	0.363652	0.0665392	0.043518	0.18681	0.00123043	0.0156061	0.937158	0.0261384	0.0328674	0.456756	0.00145714	0.0167764	0.933612	0.0465034	TRUE	1.67e-306
Hypothyroidism	BST1	IVW	6	0.00497462	0.0127991	0.697519	0.0175034	0.0129069	0.24656	2292.31	1.78876	4	0.774539	3.62783	5	0.604139	-0.0201452	0.022515	0.421497	0.00106843	0.0154115	0.94473	0.0293308	0.0231711	0.261347	-0.00111043	0.0172112	0.951058	0	TRUE	0
Hypothyroidism	RNASE6	IVW	5	-0.00994163	0.0256382	0.698189	-0.00727128	0.0117679	0.580385	958.764	4.41032	3	0.22043	4.97159	4	0.290225	0.0183052	0.0535476	0.75501	-0.0100097	0.024447	0.682214	0.0371427	0.0464706	0.468904	-0.0120425	0.026419	0.672165	0	TRUE	0
Hypothyroidism	LIPN	IVW	3	0.0111801	0.0290649	0.700489	0.0145738	0.013841	0.483584	923.747	0.268685	1	0.604215	1.37739	2	0.502232	-0.0404414	0.0569937	0.607127	0.00600489	0.033979	0.859725	0.00932442	0.0464213	0.859378	-0.00285454	0.0411332	0.950988	0	TRUE	1.66e-274
Hypothyroidism	RNASE1	IVW	5	-0.021908	0.0572066	0.701748	0.0108013	0.0209925	0.642386	160.227	10.4711	3	0.0149586	11.3951	4	0.0224647	-0.0794531	0.128521	0.580199	-0.0597806	0.0385863	0.121317	-0.0623881	0.0682267	0.412229	-0.0623881	0.0412385	0.204864	0.482123	TRUE	1.47e-187
Hypothyroidism	LEFTY2	IVW	3	-0.0174573	0.0460885	0.704854	-0.249965	0.171062	0.382062	184.047	0.0798471	1	0.777505	2.2151	2	0.330367	1.36605	0.947809	0.386157	-0.0229415	0.0473431	0.627974	-0.0737491	0.0802573	0.455149	-0.025488	0.0447829	0.626653	0.0790644	TRUE	1.13e-110
Hypothyroidism	GALNT16	IVW	3	-0.0157846	0.0417974	0.705694	-0.0594879	0.0530745	0.463767	220.033	1.0701	1	0.300922	2.41445	2	0.299025	0.360057	0.337624	0.479537	-0.027529	0.0415344	0.507459	-0.037291	0.0503144	0.535805	-0.0289265	0.0407599	0.551485	0	TRUE	1.49e-132
Hypothyroidism	FUT3	IVW	4	0.010264	0.0272026	0.70594	0.00394438	0.0229708	0.879466	593.248	5.56414	2	0.0619103	5.64617	3	0.130153	9.82e-05	0.067814	0.998976	-0.00512118	0.0203128	0.800952	0.00387767	0.0478363	0.940498	-0.00598695	0.0223103	0.805825	0.117769	TRUE	1.8e-264
Hypothyroidism	PDGFRL	IVW	4	0.00981089	0.0260627	0.706594	0.0138916	0.00755599	0.207374	574.21	0.192236	2	0.908357	3.57229	3	0.311507	-0.0256357	0.0306948	0.491493	-0.00222975	0.0239962	0.925966	0.00912724	0.0413203	0.839358	-0.00123211	0.0261832	0.965425	0	TRUE	7.61e-67
Hypothyroidism	HPGDS	IVW	4	0.00851124	0.0226664	0.707289	0.0315494	0.0130084	0.136136	1148.94	0.315194	2	0.854194	6.19731	3	0.102395	-0.0416873	0.0260212	0.250311	0.0129319	0.0172967	0.45467	0.0828552	0.0580452	0.248745	-0.0123794	0.0169131	0.5172	0.45537	TRUE	6.31e-188
Hypothyroidism	PSG3	IVW	3	-0.00604545	0.0162662	0.710149	-0.0105097	0.0136749	0.582848	1683.12	0.209851	1	0.646884	0.800502	2	0.670152	0.0195183	0.0370272	0.691163	-0.00447561	0.0167819	0.789706	-0.00241751	0.0202469	0.91587	-0.00428188	0.0179617	0.833778	0	TRUE	1.98e-24
Hypothyroidism	TEK	IVW	3	0.019909	0.0538421	0.711556	0.0774997	0.0792184	0.506981	219.953	1.80958	1	0.178559	3.54149	2	0.170206	-0.175607	0.207131	0.552317	0.00550256	0.0406819	0.892408	0.00700587	0.0547136	0.909826	6.88e-05	0.0422612	0.998849	0.0932323	TRUE	2.05e-131
Hypothyroidism	KLK10	IVW	7	-0.00663457	0.0179666	0.711924	0.000763433	0.0276428	0.979035	469.344	3.5371	5	0.617782	3.53786	6	0.738926	-0.00809915	0.055991	0.890636	-0.000207453	0.0192702	0.991411	0.00331106	0.0419146	0.939605	0.000739583	0.0205632	0.972476	0	TRUE	3.93e-140
Hypothyroidism	PMM2	IVW	3	-0.017541	0.0475496	0.712203	-0.00363811	0.0163398	0.86053	158.902	0.0987797	1	0.753299	0.148354	2	0.928507	0.00355604	0.106015	0.978654	-0.0251416	0.0503496	0.61754	-0.0249463	0.0651235	0.738556	-0.0281806	0.0567671	0.668788	0	TRUE	5.08e-98
Hypothyroidism	EGLN1	IVW	3	0.0168113	0.0462076	0.715991	0.0321891	0.0636678	0.701998	293.014	0.0151566	1	0.902018	0.270767	2	0.873381	-0.0989411	0.233567	0.744911	0.0301972	0.0569601	0.596011	0.0334377	0.0616024	0.64167	0.0332493	0.0667317	0.667703	0	TRUE	1.97e-180
Hypothyroidism	SEZ6L	IVW	3	-0.0262073	0.0723749	0.717273	-0.00725855	0.0170036	0.743147	93.4584	0.300488	1	0.583577	0.482717	2	0.78556	0.0379331	0.166776	0.857623	-0.0531462	0.0803085	0.508115	-0.0544528	0.093134	0.617939	-0.054746	0.097666	0.631525	0	TRUE	1.24e-57
Hypothyroidism	EPHA1	IVW	5	0.00437475	0.0120866	0.717388	0.0134726	0.0218063	0.58042	1758.79	1.56632	3	0.66705	1.94803	4	0.745316	-0.0108592	0.0274603	0.718952	0.00089895	0.0125719	0.942996	0.00553288	0.030142	0.863288	0.000312593	0.0133122	0.982391	0	TRUE	1.81e-163
Hypothyroidism	CXCL16	IVW	4	-0.0257299	0.0713042	0.718214	0.0130647	0.0324786	0.726414	126.365	8.89577	2	0.0117033	9.61549	3	0.022134	-0.107699	0.220406	0.673425	-0.075197	0.0437969	0.0859892	-0.0531476	0.076513	0.537255	-0.0781931	0.0461822	0.189003	0.487203	TRUE	4.93e-113
Hypothyroidism	CA10	IVW	3	-0.0101818	0.0284737	0.720654	-0.00991772	0.008932	0.466739	287.588	0.00280564	1	0.957757	1.2357	2	0.539102	0.0290824	0.0454005	0.637304	-0.00873891	0.0306892	0.775831	-0.0526099	0.0448914	0.361931	0.00446029	0.0333575	0.905871	0	TRUE	2.9e-175
Hypothyroidism	PDXK	IVW	5	-0.0176457	0.050021	0.724263	-0.00350746	0.0263322	0.902468	78.4156	0.423097	3	0.935431	0.440839	4	0.978999	0.00744977	0.194931	0.971915	-0.0145426	0.0545523	0.789792	-0.00768051	0.0745879	0.922941	-0.0154233	0.0595658	0.808468	0	TRUE	3.9e-90
Hypothyroidism	ITIH2	IVW	5	-0.00526123	0.0149171	0.724315	0.00355215	0.00883343	0.714528	1083.85	3.04375	3	0.384929	3.20781	4	0.52367	-0.0103262	0.0196064	0.634879	-0.00244459	0.0149121	0.869783	-0.0145934	0.0412204	0.741188	-0.00193132	0.0158631	0.908969	0	TRUE	3.63e-119
Hypothyroidism	QPCT	IVW	3	0.0118177	0.0342888	0.730355	0.00112077	0.0408642	0.982544	271.31	0.0210699	1	0.884589	0.0218221	2	0.989148	0.0071691	0.172927	0.973623	0.0100635	0.0367669	0.784308	0.0101602	0.0452757	0.843281	0.00996194	0.0402671	0.827681	0	TRUE	1.69e-167
Hypothyroidism	DSC2	IVW	3	-0.0167052	0.0486368	0.731246	-0.0138666	0.0125208	0.467561	147.74	0.16645	1	0.683286	1.39296	2	0.498336	0.0714953	0.0933177	0.583806	-0.00736821	0.0502442	0.88341	-0.0580257	0.0903097	0.58636	0.00813125	0.056985	0.899612	0	TRUE	1.7e-89
Hypothyroidism	APOE	IVW	5	-0.0114841	0.0335469	0.732102	-0.0128516	0.0317416	0.712705	175.028	4.14712	3	0.24601	4.37373	4	0.357783	0.045606	0.145962	0.775158	-0.0136632	0.0337613	0.685698	-0.0666172	0.0743359	0.420823	-0.0158408	0.0322007	0.648537	0	TRUE	5.76e-210
Hypothyroidism	TREM2	IVW	4	0.00727832	0.0213514	0.733193	0.00445954	0.0166879	0.814325	517.602	0.77746	2	0.677917	0.848873	3	0.837745	0.00116157	0.0313018	0.973769	0.0100249	0.0235645	0.670527	0.0292011	0.0316859	0.424715	0.0103759	0.0279981	0.73556	0	TRUE	0
Hypothyroidism	RNASE3	IVW	3	0.00740769	0.0219019	0.735197	0.00341969	0.0103577	0.796989	368.903	0.901764	1	0.342309	1.01077	2	0.603274	0.000717521	0.029838	0.984694	0.00639328	0.0230545	0.781541	0.00140212	0.0299635	0.966929	0.00836863	0.0234204	0.755033	0	TRUE	0
Hypothyroidism	ACAA1	IVW	3	-0.0134373	0.0398661	0.736072	0.0153188	0.0100681	0.370161	784.689	0.896092	1	0.343832	3.2111	2	0.200779	-0.0590318	0.0434497	0.403939	-0.0274968	0.0339799	0.418396	-0.04368	0.0511609	0.483169	-0.0299224	0.0338803	0.470304	0.0107235	TRUE	6.93e-35
Hypothyroidism	FLT4	IVW	3	0.0232238	0.0694641	0.738132	-0.00616259	0.0186824	0.797159	111.168	2.58411	1	0.107941	2.86528	2	0.238678	0.073829	0.179553	0.751649	0.0339827	0.0640744	0.59586	0.0719944	0.0938326	0.523125	0.0382049	0.0668816	0.625476	0	TRUE	1.96e-66
Hypothyroidism	HGFAC	IVW	4	0.00799292	0.0242185	0.741374	-0.0296642	0.0691019	0.709539	1726.61	6.50594	2	0.0386592	7.10541	3	0.0686129	0.0475739	0.0964725	0.670744	0.00890455	0.0164252	0.587731	0.0240428	0.0216952	0.348631	0.0093904	0.01673	0.613797	0.312303	TRUE	2.71e-103
Hypothyroidism	TGFBI	IVW	3	0.00671357	0.0203446	0.741405	0.0566871	0.0376904	0.373548	1093.83	0.208478	1	0.647963	2.47056	2	0.290753	-0.129918	0.0926703	0.394445	0.00569519	0.0184208	0.757191	0.142519	0.0997106	0.289145	0.000939882	0.0171692	0.96132	0.130152	TRUE	5.26e-32
Hypothyroidism	LUM	IVW	5	0.0109154	0.0334912	0.744486	0.0310058	0.0327616	0.413762	173.683	1.17743	3	0.758421	2.07312	4	0.722312	-0.0614302	0.0834572	0.51502	-0.0114033	0.0392684	0.771516	0.0198826	0.0593228	0.754345	-0.0123423	0.0415448	0.78119	0	TRUE	1.15e-175
Hypothyroidism	CCL5	IVW	3	0.0125117	0.0391187	0.749091	0.054088	0.0902626	0.656319	221.238	1.38752	1	0.238825	1.88574	2	0.389508	-0.202418	0.361624	0.675136	0.0137551	0.0395278	0.727852	0.0535337	0.0879933	0.604823	0.0163192	0.0416778	0.733167	0	TRUE	2.21e-133
Hypothyroidism	DLK1	IVW	3	-0.0224274	0.0710793	0.752362	-0.0516333	0.0715252	0.601943	710.374	1.89867	1	0.168227	2.88812	2	0.235968	0.238955	0.37114	0.635833	-0.0338431	0.0657905	0.606968	-0.0721985	0.0978026	0.537259	-0.0376917	0.0758606	0.668533	0	TRUE	1.25e-72
Hypothyroidism	AKR1C4	IVW	7	-0.00524306	0.0166782	0.753243	0.0106849	0.0108157	0.368563	879.319	1.57327	5	0.904463	2.54923	6	0.862918	-0.03197	0.0317819	0.360624	-0.00820967	0.0186927	0.660523	0.0121005	0.0368176	0.75358	-0.0102189	0.0170061	0.569895	0	TRUE	1.59e-146
Hypothyroidism	PCDH9	IVW	4	0.00890257	0.0284003	0.753925	0.0100165	0.012385	0.503566	231.146	0.493882	2	0.781187	1.14797	3	0.765508	-0.0416122	0.0686133	0.60587	0.0138819	0.0316153	0.660597	0.0294836	0.0440976	0.551598	-0.0188214	0.0377367	0.652227	0	TRUE	1.31e-215
Hypothyroidism	SCUBE1	IVW	4	0.0161701	0.0516726	0.754332	-0.0119801	0.0335459	0.755159	92.4201	3.10412	2	0.211811	3.30207	3	0.347355	0.126667	0.315431	0.726847	0.00973572	0.0607256	0.872627	-0.0449999	0.102442	0.690181	-0.027776	0.0674215	0.708025	0	TRUE	1.54e-73
Hypothyroidism	IL17RD	IVW	3	0.00728692	0.0233411	0.754894	0.00532891	0.0123533	0.740732	596.377	1.21595	1	0.270157	1.44222	2	0.486212	-0.0121687	0.0519288	0.853462	0.000266784	0.025056	0.991505	-0.00842499	0.0375967	0.843498	-0.00130048	0.0271692	0.966173	0	TRUE	5.57e-84
Hypothyroidism	PTN	IVW	3	-0.0118407	0.0385423	0.758681	0.0038615	0.0536748	0.954279	228.873	0.0997486	1	0.752132	0.104924	2	0.94889	-0.0322256	0.28596	0.928559	-0.00847215	0.0391803	0.828805	-0.0120588	0.0611899	0.861983	-0.00651441	0.0420743	0.891168	0	TRUE	6.19e-141
Hypothyroidism	LBP	IVW	4	0.00566355	0.0190316	0.766018	0.0215118	0.039023	0.636817	1023.54	3.27824	2	0.19415	3.77635	3	0.286649	-0.0263763	0.0620461	0.712128	0.0221293	0.0220392	0.315336	0.0283437	0.0279394	0.385063	0.0244596	0.0273068	0.4364	0	TRUE	2.82e-271
Hypothyroidism	FCER2	IVW	5	-0.00635737	0.0217617	0.770183	0.00157498	0.014008	0.91758	409.247	4.31805	3	0.229105	4.33625	4	0.362408	-0.0125388	0.0604264	0.848903	0.0169477	0.0255165	0.506572	-0.00409979	0.0450955	0.931932	0.00408939	0.0260316	0.882782	0	TRUE	0
Hypothyroidism	SFTPD	IVW	3	0.00750303	0.0262727	0.775198	0.0644919	0.0614096	0.484417	1726.71	1.79153	1	0.18074	3.76742	2	0.152025	-0.15137	0.153434	0.504311	-0.00167964	0.0205897	0.934983	-0.0142265	0.0309681	0.691053	-0.00602759	0.0201619	0.793174	0.171634	TRUE	6.29e-284
Hypothyroidism	MDGA2	IVW	5	-0.00669716	0.0237007	0.777505	0.0350156	0.0255253	0.263713	1020.51	0.204461	3	0.976866	2.0863	4	0.71989	-0.0872885	0.0633492	0.262027	-0.0129514	0.0252912	0.608588	0.0618716	0.0618581	0.373807	-0.0229777	0.026756	0.438875	0	TRUE	1.1e-94
Hypothyroidism	TMEM190	IVW	8	0.00481881	0.0172007	0.779361	-0.00295793	0.0199396	0.886931	843.55	11.9443	6	0.0632238	11.9881	7	0.100952	0.0120786	0.0523346	0.825142	0.0160133	0.0212675	0.451482	-0.0148526	0.040997	0.72783	0.0457595	0.021688	0.0727993	0.250411	TRUE	0
Hypothyroidism	ATRN	IVW	4	-0.0116041	0.0415139	0.779843	0.0156737	0.0492627	0.780509	829.879	11.6592	2	0.00293923	12.2493	3	0.00657605	-0.0337784	0.0855441	0.731074	-0.00830599	0.0224916	0.711909	0.0778971	0.055635	0.255968	-0.0149819	0.023614	0.570863	0.593944	TRUE	1.38e-125
Hypothyroidism	FHIT	IVW	3	0.0205893	0.0740418	0.780954	0.0439812	0.0398509	0.46866	62.3608	0.774219	1	0.378915	1.99225	2	0.369308	-0.633947	0.597672	0.481255	-0.0213261	0.0886802	0.809956	-0.0314048	0.109934	0.802001	-0.0359106	0.108065	0.771255	0	TRUE	7.97e-38
Hypothyroidism	SERPINB8	IVW	3	-0.0090452	0.0329176	0.783483	-0.0179559	0.0201239	0.536207	308.421	0.946965	1	0.330493	1.7431	2	0.418302	0.102818	0.12962	0.573083	-0.00691157	0.0368058	0.851045	-0.0210817	0.0517054	0.722977	-0.00862537	0.0486752	0.875671	0	TRUE	1.45e-187
Hypothyroidism	PILRA	IVW	3	-0.00592536	0.0221617	0.789185	0.0149302	0.0897411	0.895047	4576.66	0.124582	1	0.724117	0.152261	2	0.926695	-0.0254377	0.119359	0.866324	-0.00759612	0.0233463	0.744903	-0.0100837	0.029919	0.768174	-0.00841686	0.0258609	0.775723	0	TRUE	2.83e-236
Hypothyroidism	LRRC15	IVW	3	0.00713803	0.0267076	0.789265	-0.0181719	0.0401257	0.729284	274.087	1.83235	1	0.17585	2.20815	2	0.331517	0.0497907	0.10027	0.706585	0.011835	0.0260625	0.649755	0.0297312	0.0619721	0.678746	0.0119987	0.024364	0.671136	0	TRUE	0
Hypothyroidism	CXCL12	IVW	3	0.0135447	0.0516793	0.793251	-0.00269883	0.0134669	0.874086	110.784	0.243715	1	0.621536	0.283877	2	0.867674	0.0380953	0.132959	0.822356	0.0160558	0.054871	0.769821	0.0305343	0.0740563	0.720104	0.0185886	0.0599146	0.785715	0	TRUE	1.79e-68
Hypothyroidism	TIMD4	IVW	4	0.00814606	0.0316042	0.796598	-0.00256137	0.0145296	0.876305	249.271	3.17231	2	0.204712	3.2216	3	0.358705	0.0213372	0.0841105	0.823439	0.00750957	0.0313417	0.810638	-0.0412695	0.0585277	0.531547	0.00932716	0.0358814	0.811726	0	TRUE	3.53e-200
Hypothyroidism	SOD3	IVW	4	0.00388038	0.0159339	0.807595	-0.00325939	0.0106256	0.788024	627.892	0.448064	2	0.79929	0.54216	3	0.909536	0.00892458	0.0228975	0.734303	-0.000826469	0.0179903	0.963358	-0.000373095	0.0233274	0.988244	0.000136896	0.0188766	0.994669	0	TRUE	0
Hypothyroidism	HAVCR1	IVW	3	0.00587717	0.0241507	0.807731	-0.0354987	0.0403543	0.540697	817.608	0.18746	1	0.665039	0.961288	2	0.618385	0.111998	0.123031	0.529861	0.00661039	0.0248478	0.790212	-0.061742	0.0495442	0.338866	0.0136954	0.0245568	0.633141	0	TRUE	3.31e-43
Hypothyroidism	BDH2	IVW	3	0.00896324	0.0370405	0.808792	0.00197062	0.0129633	0.903959	253.354	0.995281	1	0.318455	1.01839	2	0.600979	-0.00334744	0.0890521	0.976081	0.00563417	0.0391752	0.885643	-0.0126438	0.0544911	0.838092	0.00505891	0.0378122	0.905816	0	TRUE	3.47e-154
Hypothyroidism	B4GALT1	IVW	3	0.00996047	0.0412885	0.809368	0.00751899	0.0282412	0.834348	169.424	0.0199949	1	0.887551	0.0908794	2	0.955577	-0.0188864	0.115949	0.897207	0.00887032	0.0405981	0.827046	0.000925518	0.0673897	0.990289	0.00672804	0.0420771	0.887651	0	TRUE	1.34e-104
Hypothyroidism	SFRP1	IVW	3	-0.00888182	0.0372694	0.811638	-0.0175155	0.0354319	0.70772	217.94	0.778501	1	0.3776	1.02288	2	0.599633	0.118788	0.260938	0.728036	-0.00889748	0.0412783	0.82934	0.00430031	0.055935	0.945717	-0.00656669	0.0527193	0.912263	0	TRUE	6.21e-133
Hypothyroidism	LECT2	IVW	4	-0.00490038	0.0207947	0.813701	-0.0310909	0.0461515	0.569944	693.503	0.166831	2	0.919969	0.620664	3	0.891686	0.0496705	0.0836317	0.612795	-0.000309728	0.0221756	0.988856	-0.0454837	0.0318898	0.249044	0.000261097	0.0241407	0.99205	0	TRUE	3.83e-250
Hypothyroidism	CAPG	IVW	4	-0.00748619	0.0323869	0.8172	0.0116552	0.0121561	0.438838	726.528	3.85194	2	0.145734	5.62247	3	0.131494	-0.0378555	0.0456199	0.493927	-0.0171172	0.0250065	0.493652	-0.00941919	0.0313501	0.78345	-0.0172995	0.0266815	0.56295	0.166599	TRUE	1.54e-121
Hypothyroidism	KLK14	IVW	5	0.00704882	0.0307017	0.81841	0.0124369	0.00857095	0.242668	243.152	2.66491	3	0.446223	4.77046	4	0.311671	-0.0621409	0.0553532	0.343337	0.0372715	0.0363551	0.305265	0.0545008	0.060238	0.41676	0.0569119	0.063191	0.418706	0.0229019	TRUE	1.08e-244
Hypothyroidism	FUT8	IVW	4	0.00695543	0.0303601	0.818793	-0.0217878	0.0341874	0.589149	2726.77	13.1399	2	0.00140186	15.8083	3	0.00124134	0.04914	0.0743683	0.576694	0.0146012	0.0146267	0.318155	-0.0603973	0.0528459	0.336027	0.0301588	0.0146627	0.131896	0.68986	TRUE	1.12e-86
Hypothyroidism	HDHD2	IVW	3	0.00772266	0.0340744	0.820703	0.0357152	0.0665856	0.686575	324.636	1.88501	1	0.169766	2.42733	2	0.297106	-0.0798808	0.168754	0.718546	0.00832231	0.0321251	0.79559	0.00819975	0.0556515	0.896375	0.00347576	0.0346126	0.929171	0	TRUE	4.91e-196
Hypothyroidism	DSG2	IVW	4	0.00849791	0.0375397	0.820913	-0.0293468	0.0229873	0.329917	184.228	1.46673	2	0.480291	3.09657	3	0.376975	0.169574	0.13147	0.326132	0.00709008	0.0405126	0.861072	-0.103279	0.0790365	0.282454	0.00427581	0.0425637	0.926319	0	TRUE	1.64e-147
Hypothyroidism	IGSF3	IVW	3	-0.0157956	0.0698922	0.821202	-0.0390539	0.0530454	0.59598	79.064	1.57409	1	0.209614	2.42732	2	0.297109	0.305578	0.443707	0.616057	-0.0332155	0.065669	0.612996	0.005462	0.113689	0.966048	-0.0459892	0.0748503	0.601525	0	TRUE	1.48e-47
Hypothyroidism	CRELD1	IVW	5	-0.00454665	0.0208904	0.827707	-0.0796684	0.0882417	0.433157	1434.87	4.89727	3	0.179476	6.2279	4	0.182763	0.1483	0.170641	0.448751	0.00653377	0.0190754	0.731957	0.021508	0.0283141	0.489788	0.00860195	0.0206315	0.698131	0.145974	TRUE	0
Hypothyroidism	SFTPB	IVW	4	0.00545424	0.0252588	0.829039	-0.0506146	0.0335145	0.270071	776.923	2.36415	2	0.306642	5.06021	3	0.167441	0.142349	0.0930788	0.265799	0.00932115	0.0197098	0.636271	0.00854047	0.0452272	0.862275	0.0102797	0.0200733	0.643893	0.30222	TRUE	1.12e-43
Hypothyroidism	CSF2RB	IVW	3	0.00766545	0.0360488	0.831607	-0.0265192	0.0119886	0.270293	592.117	0.00442621	1	0.946956	4.89754	2	0.0863996	0.105236	0.0497622	0.281197	0.0192161	0.023956	0.422472	0.00794376	0.0514725	0.891516	0.02239	0.0238803	0.44743	0.514227	TRUE	8.63e-50
Hypothyroidism	TNFSF12	IVW	3	-0.0378753	0.181028	0.834274	0.153532	0.0503569	0.201766	631.517	1.09597	1	0.295153	11.2837	2	0.0035463	-1.03129	0.335458	0.200207	0.0959005	0.126958	0.450026	0.152167	0.173149	0.472187	0.187586	0.148463	0.333741	0.796801	TRUE	1.68e-31
Hypothyroidism	FAIM	IVW	5	0.00535365	0.0266429	0.840745	0.0365733	0.0329156	0.347555	503.141	1.8514	3	0.603813	3.086	4	0.543538	-0.070888	0.0736077	0.406564	0.0146451	0.0291074	0.614866	0.0484021	0.05848	0.454379	0.0161786	0.0288114	0.604403	0	TRUE	4.5e-122
Hypothyroidism	SERPINA12	IVW	6	0.00334851	0.0171509	0.845207	0.0118474	0.00940719	0.276365	741.505	4.14764	4	0.386394	5.79226	5	0.326961	-0.0331207	0.0331939	0.37485	-0.00314677	0.0186414	0.865949	-0.01712	0.0313877	0.608894	-0.00555118	0.0200745	0.793209	0	TRUE	0
Hypothyroidism	CST7	IVW	3	0.00949339	0.0489305	0.846162	-0.161871	0.120004	0.406128	1944.82	4.38753	1	0.0362027	12.3706	2	0.00205947	0.386596	0.282587	0.401838	-0.00944677	0.0213598	0.658295	0.00264468	0.0478935	0.960983	-0.0160638	0.0217083	0.536384	0.717195	TRUE	2.44e-171
Hypothyroidism	C1QC	IVW	3	-0.0072823	0.0381887	0.848766	-0.026618	0.0360937	0.595471	583.516	0.268737	1	0.60418	0.812598	2	0.666111	0.089489	0.136665	0.630922	-0.00515097	0.0401567	0.897934	0.0138313	0.0576785	0.832822	-0.00512784	0.0406978	0.911258	0	TRUE	1.09e-167
Hypothyroidism	PDGFA	IVW	3	0.0149866	0.0805399	0.852384	-0.0857993	0.081287	0.482812	39.925	0.0249691	1	0.874444	1.13907	2	0.565788	0.327851	0.307158	0.479262	0.0375094	0.0857007	0.661619	0.0312972	0.116874	0.813953	0.0414244	0.0871995	0.681572	0	TRUE	7.12e-25
Hypothyroidism	SMOC2	IVW	4	0.00465136	0.0253253	0.854277	0.00797266	0.0141004	0.62876	293.839	0.786743	2	0.674778	1.10644	3	0.775519	-0.026695	0.0609497	0.704161	0.000956653	0.0272935	0.972039	-0.00159665	0.0466593	0.974852	-0.00403108	0.0278531	0.894103	0	TRUE	4.8e-290
Hypothyroidism	LEPR	IVW	4	-0.0044625	0.0243549	0.854619	-0.0171692	0.0256507	0.572198	1935.19	5.60387	2	0.0606925	6.85921	3	0.0765234	0.0303275	0.0585526	0.656092	0.011742	0.0190811	0.53831	0.00904804	0.0202104	0.684728	0.0109975	0.0192727	0.608195	0.305033	TRUE	0
Hypothyroidism	RTN4R	IVW	3	-0.00475887	0.0259972	0.854757	0.0188461	0.0208438	0.532016	355.524	0.748579	1	0.386926	1.56608	2	0.457014	-0.0840742	0.091494	0.526889	-0.00644222	0.0272364	0.813022	0.0364035	0.04834	0.529982	-0.0160355	0.0304204	0.650736	0	TRUE	4.02e-290
Hypothyroidism	GSTZ1	IVW	4	0.00318522	0.0177652	0.857706	0.0141663	0.0113513	0.338335	3446.15	2.88518	2	0.236315	5.13195	3	0.162386	-0.0286495	0.0302796	0.443935	0.000675197	0.0166509	0.967655	0.0282672	0.0272514	0.375874	-0.00648141	0.0201642	0.768976	0.182038	TRUE	8.82e-279
Hypothyroidism	TIMP3	IVW	7	-0.00454816	0.0256142	0.859065	0.00791724	0.0487516	0.87735	786.003	16.9779	5	0.00454198	17.0674	6	0.00903866	-0.0228518	0.11613	0.85175	0.00417962	0.0220838	0.849887	-0.0613353	0.0451271	0.222958	0.0177828	0.0207237	0.423791	0.531943	TRUE	0
Hypothyroidism	CCL14	IVW	4	0.00342535	0.019742	0.862254	-0.0160881	0.0540439	0.794018	1094.09	5.05407	2	0.0798956	5.27801	3	0.152536	0.0233588	0.0710187	0.773471	0.00496219	0.015202	0.74411	0.0361993	0.0332705	0.356179	0.00320223	0.0159878	0.854061	0.0662306	TRUE	1.71e-35
Hypothyroidism	VWC2	IVW	5	-0.00483242	0.0290732	0.867987	-0.00422395	0.0173599	0.823448	221.867	2.67451	3	0.444577	2.73371	4	0.603329	0.00837798	0.0615871	0.900409	-0.00458976	0.0302985	0.879593	-0.090461	0.0707138	0.269975	-0.00023876	0.0315015	0.994316	0	TRUE	9.38e-269
Hypothyroidism	GNLY	IVW	4	-0.00419541	0.0253725	0.868666	-0.0697856	0.0543412	0.327739	968.576	2.57658	2	0.275741	4.70123	3	0.195028	0.199212	0.160053	0.339326	0.00107521	0.0224158	0.961743	0.0218842	0.043136	0.646867	0.00279714	0.0227426	0.909891	0.206437	TRUE	8.58e-117
Hypothyroidism	CNTN4	IVW	6	0.00456125	0.0279604	0.870414	0.00143382	0.0090826	0.882212	227.341	1.71379	4	0.788211	1.73871	5	0.883987	-0.00215962	0.0509341	0.968212	0.00789665	0.0327839	0.809656	-0.00614939	0.0433261	0.892675	0.00921119	0.0364218	0.810412	0	TRUE	0
Hypothyroidism	TNFAIP6	IVW	4	0.00296577	0.0184228	0.872106	0.00276135	0.0330352	0.940997	1024.44	0.605144	2	0.738915	0.612131	3	0.89365	-0.00362707	0.0809958	0.968351	-0.00126811	0.0192682	0.947526	0.0364035	0.024682	0.236696	-0.00207587	0.0210499	0.927663	0	TRUE	3.31e-145
Hypothyroidism	NAGK	IVW	3	0.012371	0.078413	0.874641	-0.0223968	0.0157944	0.39102	179.239	2.12513	1	0.1449	6.39832	2	0.0407964	0.187637	0.139144	0.406213	0.0341542	0.0468212	0.465719	-0.0338336	0.142011	0.833875	0.053432	0.0471874	0.37498	0.491958	TRUE	2.66e-105
Hypothyroidism	MANSC1	IVW	3	0.0143465	0.0924072	0.876622	0.0387443	0.00983005	0.158183	272.781	1.05185	1	0.305081	17.3921	2	0.000167245	-0.113803	0.0457165	0.243178	0.00110469	0.0320366	0.972493	0.442344	0.290233	0.266962	-0.0131795	0.0318048	0.718807	0.825482	TRUE	4.03e-156
Hypothyroidism	LRIG3	IVW	3	-0.00459409	0.029648	0.876857	-0.0171322	0.0329691	0.694907	712.935	0.237905	1	0.625724	0.507934	2	0.775717	0.0273751	0.0682926	0.757296	-0.00174618	0.0305672	0.954445	-0.00273579	0.0352807	0.945251	-0.000914813	0.0326394	0.980185	0	TRUE	0
Hypothyroidism	PLXNC1	IVW	7	-0.00227247	0.0146906	0.877066	-0.0130529	0.0203115	0.548765	966.484	9.74315	5	0.082849	10.5479	6	0.103396	0.010257	0.0248868	0.697306	0.000730312	0.0126733	0.954047	0.0160661	0.0241254	0.530203	2.34e-05	0.0131985	0.998643	0.257398	TRUE	0
Hypothyroidism	AHSG	IVW	4	0.00343084	0.0224247	0.878403	0.00233911	0.00674582	0.761864	623.597	1.71297	2	0.424651	1.83321	3	0.607735	-0.00651255	0.036403	0.874498	0.000973461	0.0236321	0.967143	0.00702414	0.0457776	0.887791	-7.1e-05	0.0247398	0.997889	0	TRUE	1.95e-57
Hypothyroidism	CNRIP1	IVW	7	-0.00299065	0.0200954	0.881694	-0.00565499	0.00914356	0.56335	456.766	1.3599	5	0.928649	1.74241	6	0.941801	0.0102646	0.0293798	0.741041	0.00306062	0.0218946	0.888827	-0.0174443	0.0419038	0.691676	0.0029804	0.0227034	0.899849	0	TRUE	1.06e-143
Hypothyroidism	ADAMTSL1	IVW	5	0.00430187	0.030085	0.886298	-0.00161219	0.0124744	0.905346	240.492	0.885127	3	0.829015	0.90183	4	0.924298	0.00926393	0.0487773	0.861494	0.00127988	0.0325337	0.968619	0.00813636	0.0544371	0.888421	0.00195226	0.0340115	0.95698	0	TRUE	0
Hypothyroidism	SERPINA9	IVW	4	0.00830161	0.0608855	0.891546	0.0326687	0.060644	0.644035	127.492	4.93125	2	0.0849559	5.64675	3	0.13012	-0.171795	0.341504	0.664859	0.0344095	0.0502145	0.493186	-0.164568	0.145565	0.340461	0.0638024	0.0496353	0.288887	0.155666	TRUE	2.75e-100
Hypothyroidism	CHL1	IVW	4	-0.00457943	0.0336328	0.891695	0.0222765	0.048385	0.690439	215.558	0.00527658	2	0.997365	0.217246	3	0.974758	-0.105578	0.221933	0.681172	-0.0082316	0.033759	0.807359	-0.00464565	0.064338	0.946982	-0.00849437	0.0366265	0.831521	0	TRUE	1.11e-262
Hypothyroidism	CRISP2	IVW	4	-0.00197909	0.0152217	0.896552	-0.00854828	0.0176917	0.676689	1492.87	0.341959	2	0.842839	0.575424	3	0.902035	0.0130035	0.0345428	0.74277	-0.00182645	0.0161729	0.910084	0.00811277	0.0235639	0.75335	-0.00180096	0.0185309	0.928707	0	TRUE	6.66e-210
Hypothyroidism	CBR3	IVW	5	-0.00287393	0.0224053	0.897935	-0.0287686	0.0350421	0.471824	554.585	0.379795	3	0.944384	1.05379	4	0.901533	0.0850619	0.10943	0.493639	-0.00028308	0.0230472	0.9902	-0.0587753	0.0520973	0.322328	0.0035269	0.026139	0.899186	0	TRUE	1.29e-90
Hypothyroidism	MIA	IVW	4	0.00375165	0.0293743	0.898372	-0.0305039	0.0288496	0.401203	1339.5	7.32459	2	0.0256735	11.4189	3	0.00966337	0.0611481	0.0614567	0.424587	0.00741401	0.0167315	0.657682	0.0191996	0.0203004	0.414037	0.00857961	0.0165963	0.640881	0.59189	TRUE	4.19e-118
Hypothyroidism	PNLIPRP2	IVW	5	-0.00164372	0.012904	0.898639	-0.00389188	0.0190698	0.851347	2251.5	0.922417	3	0.820015	0.964068	4	0.915195	0.0063841	0.041398	0.887232	0.000123019	0.0147045	0.993325	-0.00231381	0.0187806	0.907889	-0.000694595	0.0159087	0.967267	0	TRUE	2.05e-174
Hypothyroidism	CPN2	IVW	5	-0.00226425	0.0181586	0.900767	0.00557275	0.0113851	0.658061	768.007	0.515097	3	0.915562	0.754683	4	0.944418	-0.0175535	0.0361307	0.660359	-0.00302881	0.0189455	0.872983	0.0236925	0.0420376	0.603121	-0.00445097	0.019438	0.830114	0	TRUE	8.13e-96
Hypothyroidism	ESM1	IVW	3	-0.00842859	0.0676459	0.900841	0.0332995	0.020668	0.353629	131.336	1.01017	1	0.314862	3.63242	2	0.162641	-0.28347	0.178009	0.35697	-0.0072663	0.0540835	0.893123	-0.0543946	0.0848079	0.586965	-0.0198494	0.0702575	0.804097	0.322415	TRUE	3.25e-78
Hypothyroidism	LILRB5	IVW	4	0.00179298	0.0145471	0.901907	-0.0133417	0.0539908	0.827875	1873.74	0.94546	2	0.623298	1.00652	3	0.799673	0.0275032	0.105056	0.817975	0.00298894	0.0141638	0.832867	0.00991911	0.0268239	0.736104	0.00287347	0.0162751	0.871103	0	TRUE	1.29e-151
Hypothyroidism	CD300A	IVW	5	-0.00170076	0.0154543	0.912369	0.00167869	0.00967135	0.873252	968.659	1.61168	3	0.656744	1.64181	4	0.801259	-0.00559799	0.0272574	0.850425	-0.00310065	0.0171395	0.856441	0.0331099	0.0299184	0.330507	-0.010666	0.0171366	0.567396	0	TRUE	4.5e-158
Hypothyroidism	C4BPA	IVW	3	-0.00469709	0.0444235	0.915793	-0.010842	0.0709683	0.903488	556.808	6.32955	1	0.0118743	6.47728	2	0.0392173	0.0195404	0.170373	0.927302	0.00105919	0.0258081	0.967263	0.0421771	0.0610667	0.561159	0.00824191	0.0254239	0.776566	0.38435	TRUE	1.53e-27
Hypothyroidism	NCAM1	IVW	3	0.0023142	0.0233531	0.921062	0.00118909	0.0168103	0.955043	527.207	0.0430186	1	0.83569	0.0480221	2	0.976275	-0.00244383	0.0712032	0.978159	0.00333334	0.0244796	0.891688	0.00480557	0.0318586	0.893941	0.00606337	0.0291208	0.85434	0	TRUE	0
Hypothyroidism	SECTM1	IVW	3	0.00388438	0.0403706	0.923347	0.00177354	0.0165193	0.931912	161.732	1.58608	1	0.207887	1.60436	2	0.44835	-0.00769452	0.119233	0.958974	-0.00280432	0.0404391	0.944714	-0.00213788	0.0632554	0.976108	-0.00294268	0.0417972	0.950279	0	TRUE	2.09e-130
Hypothyroidism	KIAA1549L	IVW	3	0.00231407	0.0247366	0.925468	-0.00165764	0.0177925	0.94086	485.426	2.0946	1	0.147821	2.11278	2	0.34771	0.00833479	0.0734137	0.928032	-0.0015087	0.0240343	0.949947	-0.0218564	0.0470558	0.687963	-0.00197077	0.0258754	0.946222	0	TRUE	3.34e-44
Hypothyroidism	SIGLEC12	IVW	5	-0.00158488	0.0173244	0.927109	-0.00251826	0.0107949	0.830553	703.376	0.254275	3	0.968386	0.308696	4	0.989246	0.00443774	0.0310908	0.895547	-0.00404701	0.019773	0.837827	-0.00640313	0.0228256	0.792987	-0.000496613	0.0206103	0.981931	0	TRUE	1.05e-259
Hypothyroidism	CNDP1	IVW	4	0.00205705	0.0225176	0.927212	0.00771415	0.0183177	0.7146	372	0.684229	2	0.710267	0.861581	3	0.834688	-0.0309258	0.0814923	0.740827	0.00478353	0.0243838	0.844472	0.0070403	0.0306025	0.832842	0.00530207	0.0269602	0.85666	0	TRUE	0
Hypothyroidism	ADH7	IVW	3	0.00287775	0.0329732	0.930453	0.0112901	0.00788307	0.388043	301.847	0.637999	1	0.424436	2.68918	2	0.260647	-0.0378603	0.0402205	0.519238	-0.00170965	0.0288125	0.952684	0.099483	0.0814025	0.346151	-0.0122494	0.0303642	0.725684	0	TRUE	8.8e-182
Hypothyroidism	DKK3	IVW	4	0.0031265	0.0374661	0.933495	0.03483	0.0330774	0.40279	669.855	5.06477	2	0.0794694	7.87261	3	0.0487192	-0.120181	0.12275	0.430792	-0.0154531	0.0262071	0.555422	0.0061688	0.0791128	0.942758	-0.0138044	0.0265377	0.638886	0.435438	TRUE	1.36e-77
Hypothyroidism	IL18R1	IVW	3	0.00322433	0.0389755	0.934068	-0.0944191	0.0468184	0.293054	990.056	0.0585775	1	0.808759	4.1257	2	0.127091	0.293526	0.146484	0.294682	0.0134574	0.0277909	0.628216	0.0389373	0.0442859	0.472014	0.0160959	0.0308923	0.65429	0.497772	TRUE	0
Hypothyroidism	KLB	IVW	3	0.00140511	0.0170799	0.934435	0.0125476	0.0167323	0.590374	2577.63	1.71227	1	0.190691	2.67517	2	0.262479	-0.0305637	0.0468061	0.631734	-0.00043678	0.014671	0.976249	-0.0149647	0.0240344	0.597053	-0.00359655	0.0164667	0.847368	0	TRUE	1.21e-157
Hypothyroidism	CTSD	IVW	4	0.00490019	0.0596457	0.934524	0.0299044	0.0113648	0.119159	228.432	1.7787	2	0.410924	8.70256	3	0.0335185	-0.140008	0.0652622	0.165088	-0.0114068	0.040719	0.779374	-0.0430682	0.098886	0.692608	-0.0448854	0.0395744	0.339142	0.608249	TRUE	1.08e-179
Hypothyroidism	EPHB1	IVW	3	-0.00194831	0.0237185	0.934533	0.00322223	0.011225	0.822038	593.276	0.182408	1	0.669312	0.264811	2	0.875986	-0.0155161	0.0528824	0.81831	-0.00205277	0.0237311	0.931068	0.0184265	0.0316665	0.619492	-0.0088717	0.0283816	0.784178	0	TRUE	0
Hypothyroidism	TMEM132D	IVW	5	0.00170018	0.0223931	0.939479	0.00197228	0.00718841	0.801609	490.206	0.590109	3	0.898693	0.665388	4	0.955528	-0.00322946	0.0287101	0.917543	0.00210193	0.0237833	0.929576	0.000730719	0.0509246	0.989239	0.00146974	0.022924	0.951956	0	TRUE	4.94e-50
Hypothyroidism	LILRB1	IVW	4	0.00116433	0.0173216	0.946408	0.00621931	0.0113612	0.639019	948.023	0.56931	2	0.752274	0.868972	3	0.832908	-0.0115239	0.0289358	0.728933	-0.00403538	0.0189596	0.831451	-0.00286617	0.02585	0.918716	-0.00400989	0.0209086	0.86016	0	TRUE	0
Hypothyroidism	PPIC	IVW	3	-0.00148302	0.0221128	0.946529	0.0086365	0.0119666	0.602015	1114.37	0.375543	1	0.539998	0.89642	2	0.638771	-0.0292639	0.0443922	0.628962	-0.001217	0.0226097	0.957074	0.000892	0.0363452	0.982648	-0.00162657	0.0243424	0.952803	0	TRUE	2.48e-62
Hypothyroidism	PDGFD	IVW	3	-0.00341269	0.0526802	0.948348	-0.0310466	0.063389	0.710059	572.369	8.15328	1	0.00429834	10.1091	2	0.00638017	0.0965317	0.214749	0.731062	0.00814979	0.0244659	0.739052	0.058001	0.0439629	0.317852	0.00985301	0.0248321	0.729862	0.612538	TRUE	5.42e-83
Hypothyroidism	TFF1	IVW	3	-0.00159302	0.0245967	0.948361	0.0755062	0.0701424	0.476566	638.161	0.648819	1	0.420535	1.80761	2	0.405026	-0.204722	0.190296	0.47676	-0.00210066	0.0244867	0.931635	-0.0112056	0.0457857	0.829478	-0.000392893	0.0249717	0.988875	0	TRUE	7.02e-47
Hypothyroidism	CDON	IVW	3	0.00125081	0.0196571	0.949264	-0.0109403	0.00881369	0.431727	778.597	0.0687381	1	0.793183	1.60954	2	0.447191	0.0251679	0.0275256	0.528465	0.00474752	0.0199772	0.812155	-0.0178685	0.0523002	0.76517	0.00674031	0.0194268	0.761728	0	TRUE	3.92e-43
Hypothyroidism	VTN	IVW	5	0.000946069	0.0148942	0.949353	-0.0766765	0.173363	0.688224	2142.4	4.45189	3	0.216622	4.74218	4	0.314789	0.122663	0.275702	0.686526	-0.00193193	0.0183457	0.916132	-0.008661	0.0279632	0.772232	-0.011847	0.0230445	0.634287	0	TRUE	0
Hypothyroidism	GLTPD2	IVW	3	-0.00265217	0.0423659	0.950084	-0.00251815	0.0296271	0.94602	295.659	3.8158	1	0.0507712	3.84337	2	0.14636	0.0109966	0.171322	0.959193	-0.00569449	0.0375826	0.879566	0.016469	0.0739563	0.844454	-0.0514858	0.0486103	0.400546	0	TRUE	1.28e-177
Hypothyroidism	NPTX1	IVW	4	0.00160428	0.0268909	0.952427	0.0182037	0.0236791	0.522404	572.39	0.627171	2	0.730822	1.21817	3	0.748649	-0.0430403	0.0639967	0.570533	-0.00171007	0.0272623	0.949984	-0.00554682	0.0545992	0.92549	-0.0081553	0.0292799	0.798702	0	TRUE	3.14e-57
Hypothyroidism	FAP	IVW	4	-0.0115918	0.19565	0.952755	-0.220181	0.170159	0.324953	169.493	11.3243	2	0.00347502	20.8048	3	0.000115574	1.09571	0.873811	0.336562	0.068752	0.117417	0.558187	0.201188	0.182297	0.350331	0.244443	0.233393	0.371885	0.776791	TRUE	1.54e-161
Hypothyroidism	MLN	IVW	4	0.00488073	0.0831965	0.953219	-0.0355981	0.188538	0.867664	922.657	42.6135	2	5.58e-10	43.3731	3	2.05e-09	0.0975645	0.501162	0.863629	-0.00278127	0.0234382	0.905542	0.0815663	0.149352	0.622967	-0.000987805	0.0256016	0.971646	0.884812	TRUE	5.63e-239
Hypothyroidism	CYB5R2	IVW	4	0.0018212	0.0310591	0.953242	0.0117607	0.0220873	0.647638	200.939	0.837775	2	0.657778	1.12129	3	0.771936	-0.0627744	0.125227	0.665906	0.00194794	0.0339471	0.954241	-0.0334082	0.0551069	0.587151	-0.00612103	0.0336019	0.867068	0	TRUE	1.09e-204
Hypothyroidism	HBZ	IVW	3	0.000833856	0.0143915	0.953796	-0.0356249	0.0394737	0.532598	2242.19	0.342899	1	0.558161	1.1574	2	0.560627	0.0839128	0.0931727	0.533259	0.00162898	0.0148715	0.912777	-0.0229947	0.0245558	0.447907	0.0073487	0.0168511	0.705325	0	TRUE	6.44e-251
Hypothyroidism	FBLN1	IVW	3	0.00298563	0.0521848	0.954376	0.00153355	0.0215943	0.954865	139.786	2.39406	1	0.121797	2.40613	2	0.300272	-0.00761299	0.16641	0.970896	0.0213832	0.0493424	0.664751	0.0181693	0.0723214	0.825092	0.0227012	0.0504294	0.696686	0	TRUE	5.03e-84
Hypothyroidism	CHST9	IVW	4	-0.00174774	0.0307701	0.954704	-0.00986524	0.0119027	0.494371	277.685	1.41446	2	0.493007	2.10141	3	0.551628	0.0478869	0.0673283	0.550696	0.00101929	0.031292	0.974015	0.0232658	0.07102	0.764748	0.00815379	0.0323611	0.817345	0	TRUE	2.31e-224
Hypothyroidism	IL1RL1	IVW	3	-0.000965267	0.0172262	0.955314	-0.0242883	0.0516084	0.719967	1933.21	0.251618	1	0.615938	0.473108	2	0.789343	0.048244	0.105971	0.728025	-0.000867329	0.0185108	0.962628	-0.0102176	0.0250309	0.72268	-0.00332664	0.0192913	0.878961	0	TRUE	9.09e-233
Hypothyroidism	CHKB	IVW	3	0.00906372	0.167426	0.956827	0.0445952	0.0415198	0.477274	145.143	5.58853	1	0.0180785	12.0356	2	0.00243499	-0.278512	0.3126	0.536671	0.0676586	0.0932414	0.468067	0.207203	0.120747	0.228297	0.196172	0.137931	0.290895	0.688684	TRUE	4.54e-83
Hypothyroidism	KLK11	IVW	3	-0.000743548	0.0148046	0.959944	-0.0149062	0.0195991	0.586056	4279.99	2.74264	1	0.0977033	4.3291	2	0.114802	0.0137454	0.0253107	0.68328	0.00108497	0.0100437	0.913976	-0.0177366	0.0338881	0.652915	0.00273906	0.0100762	0.81124	0.135101	TRUE	1.54e-105
Hypothyroidism	IL1RL2	IVW	3	0.00321826	0.0685846	0.962574	0.00958288	0.0434081	0.861677	150.221	4.20816	1	0.0402299	4.41325	2	0.110072	-0.0637903	0.317967	0.873955	0.0306304	0.0471645	0.516056	0.027771	0.0842243	0.772938	0.031902	0.0511938	0.59677	0.102541	TRUE	5.48e-89
Hypothyroidism	VWA1	IVW	5	0.0011802	0.0268874	0.964989	0.00146044	0.0134757	0.92054	802.808	1.19549	3	0.754085	1.20724	4	0.876905	-0.00106573	0.0339469	0.976927	-0.00092391	0.0278104	0.973498	-0.0179901	0.0520963	0.747245	-0.000572452	0.0288445	0.985117	0	TRUE	1.51e-115
Hypothyroidism	NTN4	IVW	3	-0.0015275	0.0371036	0.967162	0.000155044	0.00891748	0.988933	194.951	0.0613123	1	0.804434	0.0616146	2	0.969662	-0.00245568	0.0650127	0.975965	-0.00181285	0.0383386	0.962286	-0.00642134	0.0569901	0.920579	-0.00264682	0.0400904	0.953367	0	TRUE	1.08e-120
Hypothyroidism	HSPG2	IVW	3	-0.00115196	0.030667	0.970036	-0.0330416	0.0657256	0.703449	270.875	0.886253	1	0.346495	1.13898	2	0.565814	0.0696378	0.144114	0.71344	0.00628422	0.0326745	0.847485	-0.000740858	0.0543455	0.990361	0.00853027	0.0324056	0.817008	0	TRUE	1.36e-219
Hypothyroidism	VEGFA	IVW	6	-0.000606204	0.0162933	0.970321	-0.00627935	0.00758458	0.454257	918.937	3.99883	4	0.406165	4.68426	5	0.455614	0.0180665	0.0278236	0.551531	0.00242792	0.0173902	0.888965	-0.00563493	0.0434108	0.901781	0.00367499	0.0178277	0.844813	0	TRUE	2.56e-114
Hypothyroidism	IGFLR1	IVW	4	-0.000990011	0.0281392	0.971934	0.0233301	0.00995006	0.143699	994.027	0.829916	2	0.660368	6.32763	3	0.096714	-0.0524877	0.0292881	0.214986	-0.0127055	0.0197696	0.520433	0.00440636	0.0594381	0.94557	-0.0132645	0.0202693	0.55954	0.426049	TRUE	6.04e-60
Hypothyroidism	ENGASE	IVW	4	-0.000547069	0.0165129	0.973571	-0.00206484	0.0417113	0.965017	854.386	0.783591	2	0.675842	0.786042	3	0.852803	0.0032751	0.0789566	0.970682	-0.00277253	0.0179619	0.877329	0.00676874	0.0231346	0.788912	-0.00419196	0.0186199	0.83634	0	TRUE	0
Hypothyroidism	COLEC11	IVW	5	-0.00019641	0.012106	0.987055	0.000773104	0.00925348	0.938679	1439.34	0.441459	3	0.931551	0.44844	4	0.978322	-0.00155492	0.020272	0.943689	0.000812076	0.0132454	0.951112	0.00536392	0.024883	0.839872	0.000756995	0.0133038	0.957353	0	TRUE	2.73e-184
Hypothyroidism	PCOLCE2	IVW	5	-0.00026782	0.01697	0.987408	-0.0720314	0.0417832	0.183189	915.507	0.727924	3	0.866617	3.69986	4	0.448146	0.166133	0.0980043	0.188617	0.00186113	0.0173473	0.914562	0.000312471	0.0345798	0.993223	0.00225953	0.0184743	0.908555	0.0825853	TRUE	1.54e-165
Hypothyroidism	ALAD	IVW	4	0.000717831	0.076442	0.992508	0.0326079	0.0501868	0.582523	183.005	0.0236013	2	0.988269	0.445751	3	0.930637	-0.177447	0.284669	0.59667	-0.0019263	0.0830964	0.981506	-0.00543678	0.112833	0.964598	-0.00976152	0.112113	0.936103	0	TRUE	7.38e-225
Hypothyroidism	CTSZ	IVW	4	-0.000216659	0.0309183	0.994409	-0.00710191	0.0116653	0.604593	902.755	3.97499	2	0.137039	4.71164	3	0.194172	0.00941445	0.0382098	0.828363	-0.00141408	0.02399	0.952996	-0.108339	0.0806971	0.271969	0.000303835	0.0257946	0.991341	0	TRUE	4.45e-41
Hypothyroidism	CST5	IVW	3	1.13e-05	0.0226501	0.999603	-0.000988835	0.0308711	0.979615	1314.63	0.0248116	1	0.874837	0.0258376	2	0.987164	0.00294834	0.0944501	0.980134	0.00039712	0.0220424	0.985626	0.000302372	0.0354912	0.993976	0.000444579	0.0235474	0.986651	0	TRUE	3.78e-89
Hypothyroidism	TP53I3	IVW	3	-4.72e-06	0.0199725	0.999812	0.0122825	0.0348337	0.78419	853.702	0.198235	1	0.656149	0.322565	2	0.851052	-0.0256579	0.0754452	0.791306	-0.000577875	0.019786	0.9767	-0.00634213	0.0305516	0.85477	-0.000342526	0.0196383	0.987668	0	TRUE	2.07e-66
Hypothyroidism	TNFSF14	IVW	2	-0.243086	0.057538	2.39e-05	NA	NA	NA	NA	NA	NA	NA	0.342638	1	0.55831	NA	NA	NA	NA	NA	NA	NA	NA	NA	NA	NA	NA	NA	TRUE	7.65e-48
Hypothyroidism	POGLUT1	IVW	2	-0.138148	0.0389251	0.000386604	NA	NA	NA	NA	NA	NA	NA	0.00031849	1	0.985761	NA	NA	NA	NA	NA	NA	NA	NA	NA	NA	NA	NA	NA	TRUE	1.56e-126
Hypothyroidism	HSPA1L	IVW	2	-0.616867	0.176702	0.00048122	NA	NA	NA	NA	NA	NA	NA	8.49841	1	0.00355457	NA	NA	NA	NA	NA	NA	NA	NA	NA	NA	NA	NA	NA	TRUE	1.27e-58
Hypothyroidism	MATN2	IVW	2	-0.22239	0.0662487	0.000788237	NA	NA	NA	NA	NA	NA	NA	0.115803	1	0.733632	NA	NA	NA	NA	NA	NA	NA	NA	NA	NA	NA	NA	NA	TRUE	7.36e-79
Hypothyroidism	DHX58	IVW	2	-0.148807	0.0468036	0.0014759	NA	NA	NA	NA	NA	NA	NA	0.509404	1	0.475397	NA	NA	NA	NA	NA	NA	NA	NA	NA	NA	NA	NA	NA	TRUE	2.72e-109
Hypothyroidism	SFRP4	IVW	2	-0.118366	0.0389247	0.00235867	NA	NA	NA	NA	NA	NA	NA	1.21067	1	0.271199	NA	NA	NA	NA	NA	NA	NA	NA	NA	NA	NA	NA	NA	TRUE	3.98e-140
Hypothyroidism	UBASH3B	IVW	2	0.245546	0.0836078	0.00331528	NA	NA	NA	NA	NA	NA	NA	1.79554	1	0.180253	NA	NA	NA	NA	NA	NA	NA	NA	NA	NA	NA	NA	NA	TRUE	5.94e-49
Hypothyroidism	CD5L	IVW	2	-0.0773628	0.0263513	0.00332667	NA	NA	NA	NA	NA	NA	NA	3.91e-05	1	0.995013	NA	NA	NA	NA	NA	NA	NA	NA	NA	NA	NA	NA	NA	TRUE	2.83e-292
Hypothyroidism	TNFSF8	IVW	2	0.155312	0.0549446	0.00470289	NA	NA	NA	NA	NA	NA	NA	0.59511	1	0.44045	NA	NA	NA	NA	NA	NA	NA	NA	NA	NA	NA	NA	NA	TRUE	7.84e-62
Hypothyroidism	TIE1	IVW	2	-0.104337	0.037656	0.00559174	NA	NA	NA	NA	NA	NA	NA	0.00144246	1	0.969704	NA	NA	NA	NA	NA	NA	NA	NA	NA	NA	NA	NA	NA	TRUE	8.35e-138
Hypothyroidism	ENO3	IVW	2	0.071548	0.0263886	0.00670154	NA	NA	NA	NA	NA	NA	NA	0.0994595	1	0.752479	NA	NA	NA	NA	NA	NA	NA	NA	NA	NA	NA	NA	NA	TRUE	1.58e-07
Hypothyroidism	CD7	IVW	2	0.11593	0.0433998	0.00755788	NA	NA	NA	NA	NA	NA	NA	0.00147381	1	0.969377	NA	NA	NA	NA	NA	NA	NA	NA	NA	NA	NA	NA	NA	TRUE	6.27e-121
Hypothyroidism	CTSS	IVW	2	0.119081	0.0445866	0.00756755	NA	NA	NA	NA	NA	NA	NA	2.71128	1	0.099641	NA	NA	NA	NA	NA	NA	NA	NA	NA	NA	NA	NA	NA	TRUE	6.6e-27
Hypothyroidism	ST3GAL6	IVW	2	0.0566804	0.0212334	0.00759891	NA	NA	NA	NA	NA	NA	NA	0.0591414	1	0.807858	NA	NA	NA	NA	NA	NA	NA	NA	NA	NA	NA	NA	NA	TRUE	3.47e-189
Hypothyroidism	PSMB4	IVW	2	0.0460877	0.01743	0.00818949	NA	NA	NA	NA	NA	NA	NA	0.00936808	1	0.922894	NA	NA	NA	NA	NA	NA	NA	NA	NA	NA	NA	NA	NA	TRUE	7.67e-12
Hypothyroidism	RFK	IVW	2	0.171235	0.0661858	0.00967639	NA	NA	NA	NA	NA	NA	NA	0.839917	1	0.359421	NA	NA	NA	NA	NA	NA	NA	NA	NA	NA	NA	NA	NA	TRUE	1.35e-47
Hypothyroidism	NUDT2	IVW	2	-0.0749923	0.030245	0.013157	NA	NA	NA	NA	NA	NA	NA	0.0454365	1	0.831204	NA	NA	NA	NA	NA	NA	NA	NA	NA	NA	NA	NA	NA	TRUE	1.45e-217
Hypothyroidism	GGH	IVW	2	0.0508275	0.0224065	0.0233032	NA	NA	NA	NA	NA	NA	NA	0.00214397	1	0.963069	NA	NA	NA	NA	NA	NA	NA	NA	NA	NA	NA	NA	NA	TRUE	5.86e-89
Hypothyroidism	CA8	IVW	2	0.103724	0.0462923	0.0250496	NA	NA	NA	NA	NA	NA	NA	0.0754328	1	0.783585	NA	NA	NA	NA	NA	NA	NA	NA	NA	NA	NA	NA	NA	TRUE	3.11e-67
Hypothyroidism	F10	IVW	2	-0.135655	0.0611355	0.0264919	NA	NA	NA	NA	NA	NA	NA	0.372946	1	0.541403	NA	NA	NA	NA	NA	NA	NA	NA	NA	NA	NA	NA	NA	TRUE	3.96e-106
Hypothyroidism	HYAL1	IVW	2	0.133586	0.0618687	0.0308362	NA	NA	NA	NA	NA	NA	NA	0.16535	1	0.684278	NA	NA	NA	NA	NA	NA	NA	NA	NA	NA	NA	NA	NA	TRUE	4.75e-42
Hypothyroidism	GOLM1	IVW	2	-0.0709705	0.0330163	0.03159	NA	NA	NA	NA	NA	NA	NA	0.425407	1	0.514251	NA	NA	NA	NA	NA	NA	NA	NA	NA	NA	NA	NA	NA	TRUE	2.52e-174
Hypothyroidism	CLEC1B	IVW	2	-0.113105	0.053138	0.0332942	NA	NA	NA	NA	NA	NA	NA	1.11427	1	0.291156	NA	NA	NA	NA	NA	NA	NA	NA	NA	NA	NA	NA	NA	TRUE	3.84e-72
Hypothyroidism	LRP8	IVW	2	-0.0880422	0.0423235	0.0375054	NA	NA	NA	NA	NA	NA	NA	0.215127	1	0.642778	NA	NA	NA	NA	NA	NA	NA	NA	NA	NA	NA	NA	NA	TRUE	2.05e-107
Hypothyroidism	FOLR2	IVW	2	0.149795	0.072025	0.0375471	NA	NA	NA	NA	NA	NA	NA	0.221863	1	0.637624	NA	NA	NA	NA	NA	NA	NA	NA	NA	NA	NA	NA	NA	TRUE	1e-21
Hypothyroidism	CSF1R	IVW	2	-0.127941	0.0623503	0.0401727	NA	NA	NA	NA	NA	NA	NA	1.03e-05	1	0.997442	NA	NA	NA	NA	NA	NA	NA	NA	NA	NA	NA	NA	NA	TRUE	1.12e-46
Hypothyroidism	EFEMP1	IVW	2	-0.126331	0.062879	0.0445259	NA	NA	NA	NA	NA	NA	NA	0.00445085	1	0.946809	NA	NA	NA	NA	NA	NA	NA	NA	NA	NA	NA	NA	NA	TRUE	1.61e-67
Hypothyroidism	APCS	IVW	2	0.0704679	0.035144	0.0449504	NA	NA	NA	NA	NA	NA	NA	0.364162	1	0.546204	NA	NA	NA	NA	NA	NA	NA	NA	NA	NA	NA	NA	NA	TRUE	2.11e-179
Hypothyroidism	HMOX1	IVW	2	0.127584	0.0638392	0.0456598	NA	NA	NA	NA	NA	NA	NA	0.0309937	1	0.860255	NA	NA	NA	NA	NA	NA	NA	NA	NA	NA	NA	NA	NA	TRUE	2.06e-49
Hypothyroidism	SNX8	IVW	2	0.103236	0.0525204	0.0493412	NA	NA	NA	NA	NA	NA	NA	0.172072	1	0.678277	NA	NA	NA	NA	NA	NA	NA	NA	NA	NA	NA	NA	NA	TRUE	1.28e-51
Hypothyroidism	MX1	IVW	2	0.165703	0.0846041	0.0501637	NA	NA	NA	NA	NA	NA	NA	0.0634298	1	0.801155	NA	NA	NA	NA	NA	NA	NA	NA	NA	NA	NA	NA	NA	TRUE	2.08e-32
Hypothyroidism	FSTL4	IVW	2	0.329781	0.171583	0.0546069	NA	NA	NA	NA	NA	NA	NA	2.52263	1	0.112224	NA	NA	NA	NA	NA	NA	NA	NA	NA	NA	NA	NA	NA	TRUE	1.39e-15
Hypothyroidism	MMP2	IVW	2	-0.146688	0.0766649	0.0557005	NA	NA	NA	NA	NA	NA	NA	0.0830141	1	0.773254	NA	NA	NA	NA	NA	NA	NA	NA	NA	NA	NA	NA	NA	TRUE	1.16e-34
Hypothyroidism	MTHFD1	IVW	2	0.137155	0.072185	0.0574269	NA	NA	NA	NA	NA	NA	NA	0.227858	1	0.633116	NA	NA	NA	NA	NA	NA	NA	NA	NA	NA	NA	NA	NA	TRUE	3.47e-40
Hypothyroidism	CD244	IVW	2	-0.227416	0.120571	0.0592732	NA	NA	NA	NA	NA	NA	NA	0.481551	1	0.487721	NA	NA	NA	NA	NA	NA	NA	NA	NA	NA	NA	NA	NA	TRUE	1.51e-26
Hypothyroidism	SWAP70	IVW	2	-0.0453442	0.0242998	0.0620368	NA	NA	NA	NA	NA	NA	NA	0.0542986	1	0.815745	NA	NA	NA	NA	NA	NA	NA	NA	NA	NA	NA	NA	NA	TRUE	9.49e-213
Hypothyroidism	AKR7A3	IVW	2	-0.0686155	0.0380307	0.0711984	NA	NA	NA	NA	NA	NA	NA	0.297617	1	0.58538	NA	NA	NA	NA	NA	NA	NA	NA	NA	NA	NA	NA	NA	TRUE	3.44e-141
Hypothyroidism	A1BG	IVW	2	0.0467938	0.0262107	0.0742135	NA	NA	NA	NA	NA	NA	NA	0.247474	1	0.618859	NA	NA	NA	NA	NA	NA	NA	NA	NA	NA	NA	NA	NA	TRUE	8.36e-33
Hypothyroidism	ASRGL1	IVW	2	-0.07129	0.0399704	0.0744934	NA	NA	NA	NA	NA	NA	NA	0.674467	1	0.411498	NA	NA	NA	NA	NA	NA	NA	NA	NA	NA	NA	NA	NA	TRUE	1.37e-126
Hypothyroidism	PLEK	IVW	2	-0.108824	0.0617277	0.0779053	NA	NA	NA	NA	NA	NA	NA	0.849534	1	0.356684	NA	NA	NA	NA	NA	NA	NA	NA	NA	NA	NA	NA	NA	TRUE	2.54e-56
Hypothyroidism	DNAJB4	IVW	2	0.0889496	0.0505759	0.0786227	NA	NA	NA	NA	NA	NA	NA	0.0365055	1	0.848475	NA	NA	NA	NA	NA	NA	NA	NA	NA	NA	NA	NA	NA	TRUE	5.97e-78
Hypothyroidism	THG1L	IVW	2	-0.0388659	0.0221065	0.0787263	NA	NA	NA	NA	NA	NA	NA	0.620378	1	0.430907	NA	NA	NA	NA	NA	NA	NA	NA	NA	NA	NA	NA	NA	TRUE	3.39e-20
Hypothyroidism	FAM20B	IVW	2	0.143728	0.0823259	0.0808388	NA	NA	NA	NA	NA	NA	NA	0.261844	1	0.608856	NA	NA	NA	NA	NA	NA	NA	NA	NA	NA	NA	NA	NA	TRUE	6.24e-25
Hypothyroidism	CREB3L4	IVW	2	-0.0682625	0.0394383	0.083475	NA	NA	NA	NA	NA	NA	NA	0.805125	1	0.369565	NA	NA	NA	NA	NA	NA	NA	NA	NA	NA	NA	NA	NA	TRUE	1.16e-141
Hypothyroidism	CXCL11	IVW	2	-0.0417758	0.0242297	0.0846792	NA	NA	NA	NA	NA	NA	NA	0.00502405	1	0.943493	NA	NA	NA	NA	NA	NA	NA	NA	NA	NA	NA	NA	NA	TRUE	7.21e-47
Hypothyroidism	PKDCC	IVW	2	-0.167969	0.099679	0.0919687	NA	NA	NA	NA	NA	NA	NA	0.3333	1	0.563722	NA	NA	NA	NA	NA	NA	NA	NA	NA	NA	NA	NA	NA	TRUE	5.4e-22
Hypothyroidism	GSTP1	IVW	2	-0.0988268	0.0596656	0.0976521	NA	NA	NA	NA	NA	NA	NA	0.431104	1	0.511448	NA	NA	NA	NA	NA	NA	NA	NA	NA	NA	NA	NA	NA	TRUE	4.61e-56
Hypothyroidism	CFH	IVW	2	0.0757467	0.0462093	0.10117	NA	NA	NA	NA	NA	NA	NA	1.49405	1	0.22159	NA	NA	NA	NA	NA	NA	NA	NA	NA	NA	NA	NA	NA	TRUE	1.46e-149
Hypothyroidism	ACAT2	IVW	2	-0.0484311	0.0299092	0.105389	NA	NA	NA	NA	NA	NA	NA	0.800935	1	0.370814	NA	NA	NA	NA	NA	NA	NA	NA	NA	NA	NA	NA	NA	TRUE	2.98e-223
Hypothyroidism	C8G	IVW	2	-0.0546145	0.0337493	0.105611	NA	NA	NA	NA	NA	NA	NA	2.20075	1	0.137943	NA	NA	NA	NA	NA	NA	NA	NA	NA	NA	NA	NA	NA	TRUE	4.37e-07
Hypothyroidism	PRDX1	IVW	2	-0.100465	0.0625857	0.10844	NA	NA	NA	NA	NA	NA	NA	0.0322267	1	0.857531	NA	NA	NA	NA	NA	NA	NA	NA	NA	NA	NA	NA	NA	TRUE	7.37e-36
Hypothyroidism	PRSS22	IVW	2	-0.0548869	0.0346733	0.113427	NA	NA	NA	NA	NA	NA	NA	0.0765566	1	0.782019	NA	NA	NA	NA	NA	NA	NA	NA	NA	NA	NA	NA	NA	TRUE	8.74e-160
Hypothyroidism	CNTN5	IVW	2	-0.0501161	0.0317274	0.114202	NA	NA	NA	NA	NA	NA	NA	0.00474901	1	0.945059	NA	NA	NA	NA	NA	NA	NA	NA	NA	NA	NA	NA	NA	TRUE	8.45e-183
Hypothyroidism	SERPINF1	IVW	2	0.043955	0.0280935	0.117677	NA	NA	NA	NA	NA	NA	NA	0.247157	1	0.619084	NA	NA	NA	NA	NA	NA	NA	NA	NA	NA	NA	NA	NA	TRUE	3.45e-230
Hypothyroidism	MAPK9	IVW	2	-0.079178	0.0508138	0.119186	NA	NA	NA	NA	NA	NA	NA	0.00227803	1	0.961932	NA	NA	NA	NA	NA	NA	NA	NA	NA	NA	NA	NA	NA	TRUE	1.24e-81
Hypothyroidism	APMAP	IVW	2	-0.106034	0.0692659	0.125812	NA	NA	NA	NA	NA	NA	NA	0.531684	1	0.4659	NA	NA	NA	NA	NA	NA	NA	NA	NA	NA	NA	NA	NA	TRUE	5.45e-48
Hypothyroidism	LGALS3BP	IVW	2	-0.0765436	0.0501874	0.12722	NA	NA	NA	NA	NA	NA	NA	0.417173	1	0.518351	NA	NA	NA	NA	NA	NA	NA	NA	NA	NA	NA	NA	NA	TRUE	4.79e-82
Hypothyroidism	PLEKHA7	IVW	2	0.0373047	0.0246135	0.129615	NA	NA	NA	NA	NA	NA	NA	0.280538	1	0.596348	NA	NA	NA	NA	NA	NA	NA	NA	NA	NA	NA	NA	NA	TRUE	9.38e-23
Hypothyroidism	HS6ST1	IVW	2	0.0750974	0.0501704	0.134433	NA	NA	NA	NA	NA	NA	NA	0.919316	1	0.337655	NA	NA	NA	NA	NA	NA	NA	NA	NA	NA	NA	NA	NA	TRUE	1.33e-78
Hypothyroidism	SMOC1	IVW	2	0.06569	0.0440218	0.135642	NA	NA	NA	NA	NA	NA	NA	0.658036	1	0.417254	NA	NA	NA	NA	NA	NA	NA	NA	NA	NA	NA	NA	NA	TRUE	4.75e-103
Hypothyroidism	RGMA	IVW	2	-0.146039	0.0983406	0.137536	NA	NA	NA	NA	NA	NA	NA	0.0360534	1	0.849405	NA	NA	NA	NA	NA	NA	NA	NA	NA	NA	NA	NA	NA	TRUE	5.55e-103
Hypothyroidism	F11	IVW	2	0.0356665	0.0240257	0.137673	NA	NA	NA	NA	NA	NA	NA	0.334906	1	0.562784	NA	NA	NA	NA	NA	NA	NA	NA	NA	NA	NA	NA	NA	TRUE	8.96e-22
Hypothyroidism	TBCE	IVW	2	-0.159354	0.107518	0.138307	NA	NA	NA	NA	NA	NA	NA	2.27181	1	0.131746	NA	NA	NA	NA	NA	NA	NA	NA	NA	NA	NA	NA	NA	TRUE	4.15e-36
Hypothyroidism	CST1	IVW	2	0.0299772	0.0202302	0.138393	NA	NA	NA	NA	NA	NA	NA	0.0400216	1	0.841438	NA	NA	NA	NA	NA	NA	NA	NA	NA	NA	NA	NA	NA	TRUE	1.16e-129
Hypothyroidism	AKR1C3	IVW	2	0.180249	0.1221	0.139878	NA	NA	NA	NA	NA	NA	NA	1.6405	1	0.200257	NA	NA	NA	NA	NA	NA	NA	NA	NA	NA	NA	NA	NA	TRUE	2.27e-53
Hypothyroidism	GPCPD1	IVW	2	-0.12187	0.0826292	0.140238	NA	NA	NA	NA	NA	NA	NA	0.0253921	1	0.873394	NA	NA	NA	NA	NA	NA	NA	NA	NA	NA	NA	NA	NA	TRUE	2.43e-28
Hypothyroidism	VOPP1	IVW	2	0.115977	0.0787605	0.140878	NA	NA	NA	NA	NA	NA	NA	0.145286	1	0.703082	NA	NA	NA	NA	NA	NA	NA	NA	NA	NA	NA	NA	NA	TRUE	1.05e-26
Hypothyroidism	RNPEP	IVW	2	-0.0876597	0.059994	0.143977	NA	NA	NA	NA	NA	NA	NA	0.452243	1	0.501272	NA	NA	NA	NA	NA	NA	NA	NA	NA	NA	NA	NA	NA	TRUE	0
Hypothyroidism	EVL	IVW	2	-0.151681	0.104582	0.146961	NA	NA	NA	NA	NA	NA	NA	0.32934	1	0.566048	NA	NA	NA	NA	NA	NA	NA	NA	NA	NA	NA	NA	NA	TRUE	1.93e-22
Hypothyroidism	ARL3	IVW	2	0.124409	0.08651	0.150411	NA	NA	NA	NA	NA	NA	NA	2.60357	1	0.106624	NA	NA	NA	NA	NA	NA	NA	NA	NA	NA	NA	NA	NA	TRUE	3.32e-80
Hypothyroidism	UST	IVW	2	0.0847801	0.0590318	0.150952	NA	NA	NA	NA	NA	NA	NA	0.0526945	1	0.818439	NA	NA	NA	NA	NA	NA	NA	NA	NA	NA	NA	NA	NA	TRUE	1.51e-71
Hypothyroidism	UGDH	IVW	2	0.0668444	0.0479251	0.163086	NA	NA	NA	NA	NA	NA	NA	3.02672	1	0.0819035	NA	NA	NA	NA	NA	NA	NA	NA	NA	NA	NA	NA	NA	TRUE	4.63e-270
Hypothyroidism	MRC2	IVW	2	-0.0548437	0.0395359	0.165385	NA	NA	NA	NA	NA	NA	NA	0.563596	1	0.452815	NA	NA	NA	NA	NA	NA	NA	NA	NA	NA	NA	NA	NA	TRUE	1.05e-150
Hypothyroidism	S100A2	IVW	2	-0.102796	0.0741057	0.165396	NA	NA	NA	NA	NA	NA	NA	0.102994	1	0.748266	NA	NA	NA	NA	NA	NA	NA	NA	NA	NA	NA	NA	NA	TRUE	1.59e-46
Hypothyroidism	PDGFRA	IVW	2	0.0917285	0.0670623	0.171372	NA	NA	NA	NA	NA	NA	NA	0.183542	1	0.668347	NA	NA	NA	NA	NA	NA	NA	NA	NA	NA	NA	NA	NA	TRUE	1.13e-42
Hypothyroidism	COMP	IVW	2	-0.0595205	0.0442345	0.178442	NA	NA	NA	NA	NA	NA	NA	0.753069	1	0.385506	NA	NA	NA	NA	NA	NA	NA	NA	NA	NA	NA	NA	NA	TRUE	5.49e-138
Hypothyroidism	DTYMK	IVW	2	-0.136454	0.102638	0.183695	NA	NA	NA	NA	NA	NA	NA	0.453953	1	0.500464	NA	NA	NA	NA	NA	NA	NA	NA	NA	NA	NA	NA	NA	TRUE	5.88e-39
Hypothyroidism	GNPTG	IVW	2	0.132226	0.0998672	0.185496	NA	NA	NA	NA	NA	NA	NA	0.527763	1	0.467549	NA	NA	NA	NA	NA	NA	NA	NA	NA	NA	NA	NA	NA	TRUE	6.77e-271
Hypothyroidism	MYOM2	IVW	2	-0.14622	0.113451	0.197455	NA	NA	NA	NA	NA	NA	NA	0.0465964	1	0.829095	NA	NA	NA	NA	NA	NA	NA	NA	NA	NA	NA	NA	NA	TRUE	4.73e-28
Hypothyroidism	LRP11	IVW	2	0.0192562	0.0149886	0.19889	NA	NA	NA	NA	NA	NA	NA	0.766153	1	0.38141	NA	NA	NA	NA	NA	NA	NA	NA	NA	NA	NA	NA	NA	TRUE	2.78e-20
Hypothyroidism	TNFSF13B	IVW	2	0.12778	0.101412	0.207665	NA	NA	NA	NA	NA	NA	NA	0.365576	1	0.545426	NA	NA	NA	NA	NA	NA	NA	NA	NA	NA	NA	NA	NA	TRUE	3.87e-19
Hypothyroidism	PLA2G12B	IVW	2	-0.104043	0.0830054	0.210044	NA	NA	NA	NA	NA	NA	NA	0.704557	1	0.401257	NA	NA	NA	NA	NA	NA	NA	NA	NA	NA	NA	NA	NA	TRUE	1.99e-30
Hypothyroidism	PPIL1	IVW	2	-0.0240641	0.0193191	0.212905	NA	NA	NA	NA	NA	NA	NA	0.00539365	1	0.941455	NA	NA	NA	NA	NA	NA	NA	NA	NA	NA	NA	NA	NA	TRUE	2.27e-38
Hypothyroidism	KL	IVW	2	0.0744909	0.0603697	0.217236	NA	NA	NA	NA	NA	NA	NA	1.51083	1	0.219013	NA	NA	NA	NA	NA	NA	NA	NA	NA	NA	NA	NA	NA	TRUE	1.62e-60
Hypothyroidism	LINGO1	IVW	2	0.104587	0.0847913	0.217403	NA	NA	NA	NA	NA	NA	NA	0.00239871	1	0.960938	NA	NA	NA	NA	NA	NA	NA	NA	NA	NA	NA	NA	NA	TRUE	3.59e-26
Hypothyroidism	ENPEP	IVW	2	0.0615915	0.0503477	0.221207	NA	NA	NA	NA	NA	NA	NA	1.11479	1	0.291043	NA	NA	NA	NA	NA	NA	NA	NA	NA	NA	NA	NA	NA	TRUE	0
Hypothyroidism	PSAP	IVW	2	0.0674796	0.0553988	0.223197	NA	NA	NA	NA	NA	NA	NA	4.61812	1	0.031636	NA	NA	NA	NA	NA	NA	NA	NA	NA	NA	NA	NA	NA	TRUE	5.2e-279
Hypothyroidism	TCN1	IVW	2	0.0355618	0.0292721	0.224416	NA	NA	NA	NA	NA	NA	NA	1.43217	1	0.231411	NA	NA	NA	NA	NA	NA	NA	NA	NA	NA	NA	NA	NA	TRUE	0
Hypothyroidism	ROR2	IVW	2	-0.0637017	0.0526133	0.22599	NA	NA	NA	NA	NA	NA	NA	0.689838	1	0.406219	NA	NA	NA	NA	NA	NA	NA	NA	NA	NA	NA	NA	NA	TRUE	6.62e-73
Hypothyroidism	S100A4	IVW	2	0.0953549	0.0789294	0.227007	NA	NA	NA	NA	NA	NA	NA	0.416008	1	0.518936	NA	NA	NA	NA	NA	NA	NA	NA	NA	NA	NA	NA	NA	TRUE	5.36e-33
Hypothyroidism	PGM2	IVW	2	0.0565851	0.0470337	0.228947	NA	NA	NA	NA	NA	NA	NA	0.657674	1	0.417382	NA	NA	NA	NA	NA	NA	NA	NA	NA	NA	NA	NA	NA	TRUE	1.77e-86
Hypothyroidism	TPP1	IVW	2	0.0888594	0.0738967	0.229178	NA	NA	NA	NA	NA	NA	NA	0.701342	1	0.402333	NA	NA	NA	NA	NA	NA	NA	NA	NA	NA	NA	NA	NA	TRUE	8.78e-83
Hypothyroidism	AFM	IVW	2	0.0682179	0.0572919	0.233768	NA	NA	NA	NA	NA	NA	NA	2.40189	1	0.121188	NA	NA	NA	NA	NA	NA	NA	NA	NA	NA	NA	NA	NA	TRUE	6.44e-104
Hypothyroidism	PLOD3	IVW	2	0.0847795	0.0716114	0.23646	NA	NA	NA	NA	NA	NA	NA	0.239122	1	0.624841	NA	NA	NA	NA	NA	NA	NA	NA	NA	NA	NA	NA	NA	TRUE	2.04e-38
Hypothyroidism	PNP	IVW	2	-0.116123	0.098973	0.240684	NA	NA	NA	NA	NA	NA	NA	3.33078	1	0.0679947	NA	NA	NA	NA	NA	NA	NA	NA	NA	NA	NA	NA	NA	TRUE	7.35e-61
Hypothyroidism	CTSO	IVW	2	0.0627333	0.0541116	0.246321	NA	NA	NA	NA	NA	NA	NA	0.22768	1	0.633249	NA	NA	NA	NA	NA	NA	NA	NA	NA	NA	NA	NA	NA	TRUE	2.79e-75
Hypothyroidism	SMPDL3A	IVW	2	-0.0410831	0.035935	0.25293	NA	NA	NA	NA	NA	NA	NA	0.133377	1	0.714956	NA	NA	NA	NA	NA	NA	NA	NA	NA	NA	NA	NA	NA	TRUE	4.54e-166
Hypothyroidism	CXCL10	IVW	2	0.079277	0.0707384	0.262413	NA	NA	NA	NA	NA	NA	NA	1.25403	1	0.262784	NA	NA	NA	NA	NA	NA	NA	NA	NA	NA	NA	NA	NA	TRUE	1.37e-27
Hypothyroidism	FAM3D	IVW	2	0.0331575	0.0296239	0.26302	NA	NA	NA	NA	NA	NA	NA	1.14329	1	0.284957	NA	NA	NA	NA	NA	NA	NA	NA	NA	NA	NA	NA	NA	TRUE	4.48e-198
Hypothyroidism	ECM1	IVW	2	-0.0688963	0.0616384	0.263674	NA	NA	NA	NA	NA	NA	NA	7.43037	1	0.00641323	NA	NA	NA	NA	NA	NA	NA	NA	NA	NA	NA	NA	NA	TRUE	1.62e-59
Hypothyroidism	CD55	IVW	2	0.0869866	0.0779582	0.264503	NA	NA	NA	NA	NA	NA	NA	1.72621	1	0.188895	NA	NA	NA	NA	NA	NA	NA	NA	NA	NA	NA	NA	NA	TRUE	9.68e-54
Hypothyroidism	GCLM	IVW	2	-0.0837835	0.0759507	0.26997	NA	NA	NA	NA	NA	NA	NA	0.0514957	1	0.820481	NA	NA	NA	NA	NA	NA	NA	NA	NA	NA	NA	NA	NA	TRUE	2.12e-35
Hypothyroidism	PRSS27	IVW	2	-0.0868333	0.0787497	0.270179	NA	NA	NA	NA	NA	NA	NA	3.11135	1	0.0777484	NA	NA	NA	NA	NA	NA	NA	NA	NA	NA	NA	NA	NA	TRUE	2.77e-101
Hypothyroidism	BRSK2	IVW	2	-0.0621269	0.0565541	0.271969	NA	NA	NA	NA	NA	NA	NA	1.38234	1	0.239703	NA	NA	NA	NA	NA	NA	NA	NA	NA	NA	NA	NA	NA	TRUE	6.48e-71
Hypothyroidism	PDE4A	IVW	2	0.115921	0.105629	0.272448	NA	NA	NA	NA	NA	NA	NA	0.0424251	1	0.836812	NA	NA	NA	NA	NA	NA	NA	NA	NA	NA	NA	NA	NA	TRUE	2.16e-19
Hypothyroidism	PARK7	IVW	2	-0.183405	0.168337	0.275929	NA	NA	NA	NA	NA	NA	NA	6.39649	1	0.0114346	NA	NA	NA	NA	NA	NA	NA	NA	NA	NA	NA	NA	NA	TRUE	1.88e-43
Hypothyroidism	CCL23	IVW	2	0.0264472	0.0244007	0.278423	NA	NA	NA	NA	NA	NA	NA	0.692345	1	0.405368	NA	NA	NA	NA	NA	NA	NA	NA	NA	NA	NA	NA	NA	TRUE	9.31e-242
Hypothyroidism	FKBP1B	IVW	2	-0.0409288	0.0379346	0.280619	NA	NA	NA	NA	NA	NA	NA	0.221501	1	0.637898	NA	NA	NA	NA	NA	NA	NA	NA	NA	NA	NA	NA	NA	TRUE	1.8e-147
Hypothyroidism	NEGR1	IVW	2	-0.0984424	0.0928172	0.28887	NA	NA	NA	NA	NA	NA	NA	2.62215	1	0.105381	NA	NA	NA	NA	NA	NA	NA	NA	NA	NA	NA	NA	NA	TRUE	7.11e-55
Hypothyroidism	PNLIPRP1	IVW	2	-0.0522766	0.0494656	0.290591	NA	NA	NA	NA	NA	NA	NA	0.0530768	1	0.817793	NA	NA	NA	NA	NA	NA	NA	NA	NA	NA	NA	NA	NA	TRUE	2.86e-79
Hypothyroidism	IL11RA	IVW	2	-0.0570142	0.0540292	0.291312	NA	NA	NA	NA	NA	NA	NA	4.39261	1	0.036095	NA	NA	NA	NA	NA	NA	NA	NA	NA	NA	NA	NA	NA	TRUE	2.91e-07
Hypothyroidism	DPEP1	IVW	2	0.0233961	0.0222624	0.293295	NA	NA	NA	NA	NA	NA	NA	0.0841012	1	0.771815	NA	NA	NA	NA	NA	NA	NA	NA	NA	NA	NA	NA	NA	TRUE	2.14e-158
Hypothyroidism	ACYP2	IVW	2	-0.154937	0.147522	0.293597	NA	NA	NA	NA	NA	NA	NA	0.420398	1	0.516739	NA	NA	NA	NA	NA	NA	NA	NA	NA	NA	NA	NA	NA	TRUE	1.14e-15
Hypothyroidism	CAPN2	IVW	2	0.0631108	0.0602581	0.294942	NA	NA	NA	NA	NA	NA	NA	1.91259	1	0.166675	NA	NA	NA	NA	NA	NA	NA	NA	NA	NA	NA	NA	NA	TRUE	5.1e-107
Hypothyroidism	NT5C	IVW	2	0.0250357	0.0240588	0.298059	NA	NA	NA	NA	NA	NA	NA	1.13248	1	0.287247	NA	NA	NA	NA	NA	NA	NA	NA	NA	NA	NA	NA	NA	TRUE	9.29e-23
Hypothyroidism	METTL24	IVW	2	0.0533597	0.0523712	0.308262	NA	NA	NA	NA	NA	NA	NA	0.559946	1	0.454282	NA	NA	NA	NA	NA	NA	NA	NA	NA	NA	NA	NA	NA	TRUE	3.15e-71
Hypothyroidism	LYZ	IVW	2	-0.0497932	0.0488733	0.308287	NA	NA	NA	NA	NA	NA	NA	4.75117	1	0.0292784	NA	NA	NA	NA	NA	NA	NA	NA	NA	NA	NA	NA	NA	TRUE	1.02e-86
Hypothyroidism	FSTL3	IVW	2	0.0875664	0.0865637	0.311737	NA	NA	NA	NA	NA	NA	NA	0.265176	1	0.606586	NA	NA	NA	NA	NA	NA	NA	NA	NA	NA	NA	NA	NA	TRUE	1.68e-27
Hypothyroidism	CYB5D2	IVW	2	-0.0600566	0.0602133	0.318571	NA	NA	NA	NA	NA	NA	NA	2.50104	1	0.113771	NA	NA	NA	NA	NA	NA	NA	NA	NA	NA	NA	NA	NA	TRUE	3.48e-149
Hypothyroidism	HTN3	IVW	2	0.0616514	0.062337	0.322662	NA	NA	NA	NA	NA	NA	NA	0.0957987	1	0.756931	NA	NA	NA	NA	NA	NA	NA	NA	NA	NA	NA	NA	NA	TRUE	3.65e-79
Hypothyroidism	AMIGO2	IVW	2	-0.0726226	0.073448	0.32278	NA	NA	NA	NA	NA	NA	NA	0.80118	1	0.370741	NA	NA	NA	NA	NA	NA	NA	NA	NA	NA	NA	NA	NA	TRUE	9.68e-45
Hypothyroidism	C1QL1	IVW	2	-0.0376822	0.0385354	0.328144	NA	NA	NA	NA	NA	NA	NA	0.359379	1	0.548851	NA	NA	NA	NA	NA	NA	NA	NA	NA	NA	NA	NA	NA	TRUE	1.19e-132
Hypothyroidism	FJX1	IVW	2	0.0479392	0.0493021	0.330873	NA	NA	NA	NA	NA	NA	NA	1.58233	1	0.208425	NA	NA	NA	NA	NA	NA	NA	NA	NA	NA	NA	NA	NA	TRUE	9.04e-125
Hypothyroidism	BCAN	IVW	2	-0.0402463	0.041689	0.334348	NA	NA	NA	NA	NA	NA	NA	0.0643371	1	0.799768	NA	NA	NA	NA	NA	NA	NA	NA	NA	NA	NA	NA	NA	TRUE	4.2e-121
Hypothyroidism	IGLON5	IVW	2	-0.104917	0.109948	0.33996	NA	NA	NA	NA	NA	NA	NA	2.28884	1	0.130307	NA	NA	NA	NA	NA	NA	NA	NA	NA	NA	NA	NA	NA	TRUE	4.61e-32
Hypothyroidism	PLAT	IVW	2	0.0443452	0.0469502	0.344907	NA	NA	NA	NA	NA	NA	NA	0.921881	1	0.336981	NA	NA	NA	NA	NA	NA	NA	NA	NA	NA	NA	NA	NA	TRUE	7.97e-141
Hypothyroidism	LIFR	IVW	2	-0.0823652	0.0874305	0.346159	NA	NA	NA	NA	NA	NA	NA	0.117676	1	0.731569	NA	NA	NA	NA	NA	NA	NA	NA	NA	NA	NA	NA	NA	TRUE	4.98e-72
Hypothyroidism	ARG1	IVW	2	-0.23201	0.246878	0.347334	NA	NA	NA	NA	NA	NA	NA	9.10038	1	0.00255556	NA	NA	NA	NA	NA	NA	NA	NA	NA	NA	NA	NA	NA	TRUE	5.81e-30
Hypothyroidism	LMAN2L	IVW	2	-0.0857627	0.0924015	0.353328	NA	NA	NA	NA	NA	NA	NA	2.85203	1	0.0912586	NA	NA	NA	NA	NA	NA	NA	NA	NA	NA	NA	NA	NA	TRUE	9.93e-62
Hypothyroidism	B3GNT2	IVW	2	0.107375	0.116363	0.356133	NA	NA	NA	NA	NA	NA	NA	7.07125	1	0.00783305	NA	NA	NA	NA	NA	NA	NA	NA	NA	NA	NA	NA	NA	TRUE	6.51e-103
Hypothyroidism	CCL17	IVW	2	-0.0725861	0.0795536	0.361549	NA	NA	NA	NA	NA	NA	NA	5.88341	1	0.0152842	NA	NA	NA	NA	NA	NA	NA	NA	NA	NA	NA	NA	NA	TRUE	4.9e-175
Hypothyroidism	BPI	IVW	2	-0.0185946	0.0204873	0.36408	NA	NA	NA	NA	NA	NA	NA	0.171184	1	0.679062	NA	NA	NA	NA	NA	NA	NA	NA	NA	NA	NA	NA	NA	TRUE	2.92e-13
Hypothyroidism	SLITRK5	IVW	2	0.050803	0.0562206	0.366188	NA	NA	NA	NA	NA	NA	NA	0.0768079	1	0.781671	NA	NA	NA	NA	NA	NA	NA	NA	NA	NA	NA	NA	NA	TRUE	5.63e-57
Hypothyroidism	LRRC4C	IVW	2	0.0430175	0.0476959	0.367104	NA	NA	NA	NA	NA	NA	NA	0.00669445	1	0.93479	NA	NA	NA	NA	NA	NA	NA	NA	NA	NA	NA	NA	NA	TRUE	9.87e-108
Hypothyroidism	CD46	IVW	2	0.0369959	0.0422889	0.381663	NA	NA	NA	NA	NA	NA	NA	1.676	1	0.195457	NA	NA	NA	NA	NA	NA	NA	NA	NA	NA	NA	NA	NA	TRUE	2.73e-181
Hypothyroidism	KLK13	IVW	2	0.0530895	0.0612308	0.38592	NA	NA	NA	NA	NA	NA	NA	0.539306	1	0.462721	NA	NA	NA	NA	NA	NA	NA	NA	NA	NA	NA	NA	NA	TRUE	3.36e-75
Hypothyroidism	OGN	IVW	2	-0.0203002	0.023607	0.389831	NA	NA	NA	NA	NA	NA	NA	0.0222219	1	0.881498	NA	NA	NA	NA	NA	NA	NA	NA	NA	NA	NA	NA	NA	TRUE	4.92e-39
Hypothyroidism	PTHLH	IVW	2	0.0583858	0.0681473	0.391578	NA	NA	NA	NA	NA	NA	NA	0.178116	1	0.672998	NA	NA	NA	NA	NA	NA	NA	NA	NA	NA	NA	NA	NA	TRUE	2.64e-47
Hypothyroidism	TIRAP	IVW	2	0.0354709	0.0415627	0.393421	NA	NA	NA	NA	NA	NA	NA	0.961638	1	0.326774	NA	NA	NA	NA	NA	NA	NA	NA	NA	NA	NA	NA	NA	TRUE	6.7e-80
Hypothyroidism	MPST	IVW	2	-0.0933027	0.1099	0.395892	NA	NA	NA	NA	NA	NA	NA	1.86599	1	0.171935	NA	NA	NA	NA	NA	NA	NA	NA	NA	NA	NA	NA	NA	TRUE	9.25e-38
Hypothyroidism	RARRES2	IVW	2	-0.0481948	0.0569803	0.397656	NA	NA	NA	NA	NA	NA	NA	2.58997	1	0.107542	NA	NA	NA	NA	NA	NA	NA	NA	NA	NA	NA	NA	NA	TRUE	2.81e-152
Hypothyroidism	RGMB	IVW	2	-0.0418612	0.0502379	0.404698	NA	NA	NA	NA	NA	NA	NA	0.470951	1	0.49255	NA	NA	NA	NA	NA	NA	NA	NA	NA	NA	NA	NA	NA	TRUE	2.53e-85
Hypothyroidism	ST6GALNAC6	IVW	2	0.169084	0.20666	0.413256	NA	NA	NA	NA	NA	NA	NA	4.01854	1	0.0450027	NA	NA	NA	NA	NA	NA	NA	NA	NA	NA	NA	NA	NA	TRUE	6.71e-23
Hypothyroidism	HK2	IVW	2	0.144239	0.17723	0.415729	NA	NA	NA	NA	NA	NA	NA	2.86585	1	0.0904781	NA	NA	NA	NA	NA	NA	NA	NA	NA	NA	NA	NA	NA	TRUE	7.92e-26
Hypothyroidism	CD177	IVW	2	0.0300244	0.0369062	0.415913	NA	NA	NA	NA	NA	NA	NA	3.38001	1	0.0659915	NA	NA	NA	NA	NA	NA	NA	NA	NA	NA	NA	NA	NA	TRUE	8.49e-107
Hypothyroidism	FABP2	IVW	2	-0.0203253	0.0253456	0.422597	NA	NA	NA	NA	NA	NA	NA	0.125976	1	0.722641	NA	NA	NA	NA	NA	NA	NA	NA	NA	NA	NA	NA	NA	TRUE	0
Hypothyroidism	ROR1	IVW	2	0.0426365	0.0534018	0.424633	NA	NA	NA	NA	NA	NA	NA	2.78267	1	0.095289	NA	NA	NA	NA	NA	NA	NA	NA	NA	NA	NA	NA	NA	TRUE	9.05e-186
Hypothyroidism	PSMB1	IVW	2	-0.0210707	0.0264419	0.425528	NA	NA	NA	NA	NA	NA	NA	0.29491	1	0.587091	NA	NA	NA	NA	NA	NA	NA	NA	NA	NA	NA	NA	NA	TRUE	2.22e-08
Hypothyroidism	MMP8	IVW	2	-0.0278763	0.0350371	0.426251	NA	NA	NA	NA	NA	NA	NA	0.435117	1	0.509489	NA	NA	NA	NA	NA	NA	NA	NA	NA	NA	NA	NA	NA	TRUE	2.95e-168
Hypothyroidism	CPNE1	IVW	2	-0.0142668	0.0180365	0.428947	NA	NA	NA	NA	NA	NA	NA	1.02577	1	0.311154	NA	NA	NA	NA	NA	NA	NA	NA	NA	NA	NA	NA	NA	TRUE	1.96e-130
Hypothyroidism	APRT	IVW	2	-0.0541456	0.0692231	0.434103	NA	NA	NA	NA	NA	NA	NA	2.71107	1	0.099654	NA	NA	NA	NA	NA	NA	NA	NA	NA	NA	NA	NA	NA	TRUE	1.21e-131
Hypothyroidism	S100A16	IVW	2	0.0330145	0.0422891	0.434987	NA	NA	NA	NA	NA	NA	NA	0.677835	1	0.410333	NA	NA	NA	NA	NA	NA	NA	NA	NA	NA	NA	NA	NA	TRUE	1.71e-110
Hypothyroidism	C5	IVW	2	-0.125837	0.161583	0.436112	NA	NA	NA	NA	NA	NA	NA	6.35863	1	0.0116812	NA	NA	NA	NA	NA	NA	NA	NA	NA	NA	NA	NA	NA	TRUE	1.32e-42
Hypothyroidism	CST6	IVW	2	-0.0414661	0.0546175	0.447728	NA	NA	NA	NA	NA	NA	NA	1.37036	1	0.241751	NA	NA	NA	NA	NA	NA	NA	NA	NA	NA	NA	NA	NA	TRUE	2.48e-77
Hypothyroidism	QDPR	IVW	2	0.0595904	0.0793551	0.452693	NA	NA	NA	NA	NA	NA	NA	0.117192	1	0.732101	NA	NA	NA	NA	NA	NA	NA	NA	NA	NA	NA	NA	NA	TRUE	1.05e-29
Hypothyroidism	PXDN	IVW	2	-0.0430059	0.0572745	0.45273	NA	NA	NA	NA	NA	NA	NA	0.505069	1	0.477281	NA	NA	NA	NA	NA	NA	NA	NA	NA	NA	NA	NA	NA	TRUE	9.48e-60
Hypothyroidism	CLEC12A	IVW	2	0.034012	0.0459086	0.458776	NA	NA	NA	NA	NA	NA	NA	0.769418	1	0.380397	NA	NA	NA	NA	NA	NA	NA	NA	NA	NA	NA	NA	NA	TRUE	3.5e-196
Hypothyroidism	FKBP7	IVW	2	-0.0216358	0.0295987	0.464797	NA	NA	NA	NA	NA	NA	NA	0.018902	1	0.890648	NA	NA	NA	NA	NA	NA	NA	NA	NA	NA	NA	NA	NA	TRUE	1.26e-253
Hypothyroidism	NPTXR	IVW	2	-0.0128512	0.0176017	0.465323	NA	NA	NA	NA	NA	NA	NA	0.571742	1	0.449568	NA	NA	NA	NA	NA	NA	NA	NA	NA	NA	NA	NA	NA	TRUE	2.49e-31
Hypothyroidism	BIN1	IVW	2	0.043122	0.0594039	0.467892	NA	NA	NA	NA	NA	NA	NA	0.593116	1	0.441217	NA	NA	NA	NA	NA	NA	NA	NA	NA	NA	NA	NA	NA	TRUE	6.53e-56
Hypothyroidism	FBLN5	IVW	2	0.132981	0.184398	0.470809	NA	NA	NA	NA	NA	NA	NA	4.26763	1	0.0388451	NA	NA	NA	NA	NA	NA	NA	NA	NA	NA	NA	NA	NA	TRUE	1.91e-22
Hypothyroidism	SEMA3G	IVW	2	-0.0393085	0.0548443	0.473542	NA	NA	NA	NA	NA	NA	NA	1.70381	1	0.191791	NA	NA	NA	NA	NA	NA	NA	NA	NA	NA	NA	NA	NA	TRUE	9.88e-103
Hypothyroidism	IGFALS	IVW	2	-0.037322	0.0521189	0.473934	NA	NA	NA	NA	NA	NA	NA	0.303371	1	0.581777	NA	NA	NA	NA	NA	NA	NA	NA	NA	NA	NA	NA	NA	TRUE	8.65e-69
Hypothyroidism	SVEP1	IVW	2	0.0279209	0.0401015	0.486268	NA	NA	NA	NA	NA	NA	NA	0.403646	1	0.525212	NA	NA	NA	NA	NA	NA	NA	NA	NA	NA	NA	NA	NA	TRUE	0
Hypothyroidism	DCTD	IVW	2	0.0885902	0.13079	0.498185	NA	NA	NA	NA	NA	NA	NA	2.54801	1	0.110433	NA	NA	NA	NA	NA	NA	NA	NA	NA	NA	NA	NA	NA	TRUE	6.23e-26
Hypothyroidism	CA6	IVW	2	0.0123391	0.0182357	0.498632	NA	NA	NA	NA	NA	NA	NA	0.265616	1	0.606288	NA	NA	NA	NA	NA	NA	NA	NA	NA	NA	NA	NA	NA	TRUE	1e-175
Hypothyroidism	IL12B	IVW	2	0.0140642	0.0208206	0.499362	NA	NA	NA	NA	NA	NA	NA	0.0950832	1	0.757812	NA	NA	NA	NA	NA	NA	NA	NA	NA	NA	NA	NA	NA	TRUE	9.89e-26
Hypothyroidism	EPHB4	IVW	2	-0.0476815	0.0712088	0.503112	NA	NA	NA	NA	NA	NA	NA	1.38256	1	0.239666	NA	NA	NA	NA	NA	NA	NA	NA	NA	NA	NA	NA	NA	TRUE	7.61e-53
Hypothyroidism	HHIP	IVW	2	0.0554497	0.0840936	0.509651	NA	NA	NA	NA	NA	NA	NA	2.38515	1	0.122493	NA	NA	NA	NA	NA	NA	NA	NA	NA	NA	NA	NA	NA	TRUE	4.45e-71
Hypothyroidism	PPID	IVW	2	-0.0214351	0.0327313	0.512545	NA	NA	NA	NA	NA	NA	NA	0.221963	1	0.637548	NA	NA	NA	NA	NA	NA	NA	NA	NA	NA	NA	NA	NA	TRUE	3.1e-187
Hypothyroidism	NEU1	IVW	2	0.44734	0.696302	0.52058	NA	NA	NA	NA	NA	NA	NA	32.8693	1	9.86e-09	NA	NA	NA	NA	NA	NA	NA	NA	NA	NA	NA	NA	NA	TRUE	6.7e-11
Hypothyroidism	EPHA4	IVW	2	-0.0373829	0.0583411	0.521676	NA	NA	NA	NA	NA	NA	NA	0.0103493	1	0.91897	NA	NA	NA	NA	NA	NA	NA	NA	NA	NA	NA	NA	NA	TRUE	4.57e-92
Hypothyroidism	POR	IVW	2	-0.0352909	0.0557512	0.526729	NA	NA	NA	NA	NA	NA	NA	1.3791	1	0.240254	NA	NA	NA	NA	NA	NA	NA	NA	NA	NA	NA	NA	NA	TRUE	3.7e-76
Hypothyroidism	SERPINH1	IVW	2	0.037206	0.059072	0.528799	NA	NA	NA	NA	NA	NA	NA	0.971345	1	0.324345	NA	NA	NA	NA	NA	NA	NA	NA	NA	NA	NA	NA	NA	TRUE	3.03e-60
Hypothyroidism	AMY2B	IVW	2	-0.0163167	0.0260396	0.530914	NA	NA	NA	NA	NA	NA	NA	1.44819	1	0.228818	NA	NA	NA	NA	NA	NA	NA	NA	NA	NA	NA	NA	NA	TRUE	1.13e-138
Hypothyroidism	SNPH	IVW	2	-0.0602724	0.096693	0.533063	NA	NA	NA	NA	NA	NA	NA	0.0484892	1	0.825713	NA	NA	NA	NA	NA	NA	NA	NA	NA	NA	NA	NA	NA	TRUE	3.42e-23
Hypothyroidism	SPP1	IVW	2	0.0303346	0.0488397	0.53453	NA	NA	NA	NA	NA	NA	NA	1.08912	1	0.296666	NA	NA	NA	NA	NA	NA	NA	NA	NA	NA	NA	NA	NA	TRUE	6.76e-45
Hypothyroidism	CYTL1	IVW	2	-0.0151919	0.0244841	0.534942	NA	NA	NA	NA	NA	NA	NA	0.489889	1	0.483977	NA	NA	NA	NA	NA	NA	NA	NA	NA	NA	NA	NA	NA	TRUE	5.61e-23
Hypothyroidism	SIGLEC1	IVW	2	-0.136772	0.220855	0.53573	NA	NA	NA	NA	NA	NA	NA	2.72459	1	0.0988134	NA	NA	NA	NA	NA	NA	NA	NA	NA	NA	NA	NA	NA	TRUE	1.27e-14
Hypothyroidism	NCF1	IVW	2	0.0640477	0.103568	0.536305	NA	NA	NA	NA	NA	NA	NA	0.188492	1	0.664175	NA	NA	NA	NA	NA	NA	NA	NA	NA	NA	NA	NA	NA	TRUE	6.67e-31
Hypothyroidism	AMBP	IVW	2	0.103928	0.168644	0.537726	NA	NA	NA	NA	NA	NA	NA	5.7545	1	0.0164465	NA	NA	NA	NA	NA	NA	NA	NA	NA	NA	NA	NA	NA	TRUE	1.17e-40
Hypothyroidism	NME4	IVW	2	0.07621	0.126445	0.5467	NA	NA	NA	NA	NA	NA	NA	0.0842483	1	0.771621	NA	NA	NA	NA	NA	NA	NA	NA	NA	NA	NA	NA	NA	TRUE	8.32e-22
Hypothyroidism	NCAN	IVW	2	-0.0256944	0.0434931	0.554676	NA	NA	NA	NA	NA	NA	NA	0.48428	1	0.48649	NA	NA	NA	NA	NA	NA	NA	NA	NA	NA	NA	NA	NA	TRUE	1.21e-95
Hypothyroidism	UGT1A6	IVW	2	-0.020837	0.0355237	0.557495	NA	NA	NA	NA	NA	NA	NA	0.00793691	1	0.929011	NA	NA	NA	NA	NA	NA	NA	NA	NA	NA	NA	NA	NA	TRUE	1.66e-174
Hypothyroidism	TNXB	IVW	2	-0.0933473	0.159152	0.557519	NA	NA	NA	NA	NA	NA	NA	69.5378	1	7.5e-17	NA	NA	NA	NA	NA	NA	NA	NA	NA	NA	NA	NA	NA	TRUE	0
Hypothyroidism	SERPINE2	IVW	2	-0.0139452	0.0240038	0.561269	NA	NA	NA	NA	NA	NA	NA	0.466933	1	0.494402	NA	NA	NA	NA	NA	NA	NA	NA	NA	NA	NA	NA	NA	TRUE	4.07e-112
Hypothyroidism	ELMO1	IVW	2	-0.268952	0.464415	0.562509	NA	NA	NA	NA	NA	NA	NA	21.0037	1	4.58e-06	NA	NA	NA	NA	NA	NA	NA	NA	NA	NA	NA	NA	NA	TRUE	3.86e-37
Hypothyroidism	APOM	IVW	2	-0.130826	0.226751	0.563966	NA	NA	NA	NA	NA	NA	NA	17.5226	1	2.84e-05	NA	NA	NA	NA	NA	NA	NA	NA	NA	NA	NA	NA	NA	TRUE	1.53e-104
Hypothyroidism	BTC	IVW	2	0.0295369	0.0512261	0.564211	NA	NA	NA	NA	NA	NA	NA	0.597131	1	0.439675	NA	NA	NA	NA	NA	NA	NA	NA	NA	NA	NA	NA	NA	TRUE	1.37e-63
Hypothyroidism	STAMBPL1	IVW	2	0.0372506	0.0666614	0.576296	NA	NA	NA	NA	NA	NA	NA	0.106433	1	0.744243	NA	NA	NA	NA	NA	NA	NA	NA	NA	NA	NA	NA	NA	TRUE	5.22e-47
Hypothyroidism	EGFLAM	IVW	2	0.0248702	0.0447562	0.578428	NA	NA	NA	NA	NA	NA	NA	2.06067	1	0.151143	NA	NA	NA	NA	NA	NA	NA	NA	NA	NA	NA	NA	NA	TRUE	6.09e-203
Hypothyroidism	ANGPT2	IVW	2	-0.0328657	0.0591559	0.578499	NA	NA	NA	NA	NA	NA	NA	0.0529831	1	0.817952	NA	NA	NA	NA	NA	NA	NA	NA	NA	NA	NA	NA	NA	TRUE	7.46e-53
Hypothyroidism	FAM20A	IVW	2	-0.024113	0.0435275	0.579599	NA	NA	NA	NA	NA	NA	NA	1.00258	1	0.316688	NA	NA	NA	NA	NA	NA	NA	NA	NA	NA	NA	NA	NA	TRUE	8.83e-91
Hypothyroidism	PREP	IVW	2	0.028506	0.0521557	0.584684	NA	NA	NA	NA	NA	NA	NA	1.12911	1	0.287966	NA	NA	NA	NA	NA	NA	NA	NA	NA	NA	NA	NA	NA	TRUE	1.55e-77
Hypothyroidism	KYNU	IVW	2	0.0201303	0.0371662	0.588073	NA	NA	NA	NA	NA	NA	NA	1.65419	1	0.19839	NA	NA	NA	NA	NA	NA	NA	NA	NA	NA	NA	NA	NA	TRUE	7.14e-27
Hypothyroidism	NRP1	IVW	2	-0.039931	0.0738579	0.588751	NA	NA	NA	NA	NA	NA	NA	7.36644	1	0.00664525	NA	NA	NA	NA	NA	NA	NA	NA	NA	NA	NA	NA	NA	TRUE	1.36e-251
Hypothyroidism	DEFB1	IVW	2	0.033033	0.0611552	0.589093	NA	NA	NA	NA	NA	NA	NA	0.105005	1	0.745904	NA	NA	NA	NA	NA	NA	NA	NA	NA	NA	NA	NA	NA	TRUE	3.01e-96
Hypothyroidism	TREM1	IVW	2	0.0272493	0.0507475	0.591296	NA	NA	NA	NA	NA	NA	NA	4.39503	1	0.0360439	NA	NA	NA	NA	NA	NA	NA	NA	NA	NA	NA	NA	NA	TRUE	0
Hypothyroidism	SERPINF2	IVW	2	-0.0301778	0.0567847	0.595112	NA	NA	NA	NA	NA	NA	NA	0.104996	1	0.745915	NA	NA	NA	NA	NA	NA	NA	NA	NA	NA	NA	NA	NA	TRUE	3.34e-82
Hypothyroidism	BOC	IVW	2	0.0480901	0.0925228	0.603228	NA	NA	NA	NA	NA	NA	NA	6.69837	1	0.00965013	NA	NA	NA	NA	NA	NA	NA	NA	NA	NA	NA	NA	NA	TRUE	5.36e-124
Hypothyroidism	PGM1	IVW	2	-0.0390201	0.075077	0.603249	NA	NA	NA	NA	NA	NA	NA	0.835413	1	0.360712	NA	NA	NA	NA	NA	NA	NA	NA	NA	NA	NA	NA	NA	TRUE	4.78e-32
Hypothyroidism	CBR1	IVW	2	0.0180479	0.0348735	0.60479	NA	NA	NA	NA	NA	NA	NA	0.816413	1	0.366231	NA	NA	NA	NA	NA	NA	NA	NA	NA	NA	NA	NA	NA	TRUE	0
Hypothyroidism	AKR1A1	IVW	2	-0.0251681	0.0487042	0.605327	NA	NA	NA	NA	NA	NA	NA	0.0765445	1	0.782036	NA	NA	NA	NA	NA	NA	NA	NA	NA	NA	NA	NA	NA	TRUE	2.25e-215
Hypothyroidism	S100A12	IVW	2	-0.0197963	0.0384105	0.606282	NA	NA	NA	NA	NA	NA	NA	0.735503	1	0.391105	NA	NA	NA	NA	NA	NA	NA	NA	NA	NA	NA	NA	NA	TRUE	5.03e-128
Hypothyroidism	TDGF1	IVW	2	-0.00588122	0.0114342	0.607004	NA	NA	NA	NA	NA	NA	NA	0.23013	1	0.631428	NA	NA	NA	NA	NA	NA	NA	NA	NA	NA	NA	NA	NA	FALSE	0.85547
Hypothyroidism	PENK	IVW	2	0.0253923	0.0498781	0.610692	NA	NA	NA	NA	NA	NA	NA	4.54044	1	0.0331031	NA	NA	NA	NA	NA	NA	NA	NA	NA	NA	NA	NA	NA	TRUE	2.82e-74
Hypothyroidism	SULT1A3	IVW	2	0.0774852	0.152253	0.610805	NA	NA	NA	NA	NA	NA	NA	2.19854	1	0.138141	NA	NA	NA	NA	NA	NA	NA	NA	NA	NA	NA	NA	NA	TRUE	2.02e-78
Hypothyroidism	CHST15	IVW	2	-0.0340958	0.068783	0.620106	NA	NA	NA	NA	NA	NA	NA	0.223179	1	0.636628	NA	NA	NA	NA	NA	NA	NA	NA	NA	NA	NA	NA	NA	TRUE	9.86e-41
Hypothyroidism	PLA2G7	IVW	2	0.0454678	0.0919548	0.620983	NA	NA	NA	NA	NA	NA	NA	0.00379933	1	0.950851	NA	NA	NA	NA	NA	NA	NA	NA	NA	NA	NA	NA	NA	TRUE	4.09e-51
Hypothyroidism	LPO	IVW	2	-0.0150927	0.0310861	0.627311	NA	NA	NA	NA	NA	NA	NA	0.0153466	1	0.901409	NA	NA	NA	NA	NA	NA	NA	NA	NA	NA	NA	NA	NA	TRUE	5.32e-199
Hypothyroidism	KDR	IVW	2	-0.0110359	0.0228233	0.628716	NA	NA	NA	NA	NA	NA	NA	1.16563	1	0.280301	NA	NA	NA	NA	NA	NA	NA	NA	NA	NA	NA	NA	NA	TRUE	1.44e-303
Hypothyroidism	DNAJC17	IVW	2	0.0343475	0.0710389	0.628739	NA	NA	NA	NA	NA	NA	NA	0.0707906	1	0.790189	NA	NA	NA	NA	NA	NA	NA	NA	NA	NA	NA	NA	NA	TRUE	6.04e-63
Hypothyroidism	OAF	IVW	2	-0.0118936	0.0248917	0.632781	NA	NA	NA	NA	NA	NA	NA	0.548243	1	0.459036	NA	NA	NA	NA	NA	NA	NA	NA	NA	NA	NA	NA	NA	TRUE	0
Hypothyroidism	DNAJC10	IVW	2	-0.0993177	0.208626	0.634034	NA	NA	NA	NA	NA	NA	NA	6.15712	1	0.0130884	NA	NA	NA	NA	NA	NA	NA	NA	NA	NA	NA	NA	NA	TRUE	6.84e-44
Hypothyroidism	ASGR1	IVW	2	-0.0366302	0.0774193	0.636113	NA	NA	NA	NA	NA	NA	NA	0.715513	1	0.39762	NA	NA	NA	NA	NA	NA	NA	NA	NA	NA	NA	NA	NA	TRUE	8.56e-32
Hypothyroidism	IGSF8	IVW	2	0.0257458	0.054429	0.636202	NA	NA	NA	NA	NA	NA	NA	1.10742	1	0.292644	NA	NA	NA	NA	NA	NA	NA	NA	NA	NA	NA	NA	NA	TRUE	7.69e-61
Hypothyroidism	TXNDC15	IVW	2	-0.0126359	0.0267211	0.636299	NA	NA	NA	NA	NA	NA	NA	1.36511	1	0.242655	NA	NA	NA	NA	NA	NA	NA	NA	NA	NA	NA	NA	NA	TRUE	1.41e-10
Hypothyroidism	COL18A1	IVW	2	0.0266444	0.0566316	0.638008	NA	NA	NA	NA	NA	NA	NA	0.0877229	1	0.767092	NA	NA	NA	NA	NA	NA	NA	NA	NA	NA	NA	NA	NA	TRUE	1.47e-97
Hypothyroidism	CR2	IVW	2	0.0219831	0.0486536	0.651392	NA	NA	NA	NA	NA	NA	NA	1.12829	1	0.28814	NA	NA	NA	NA	NA	NA	NA	NA	NA	NA	NA	NA	NA	TRUE	2.5e-115
Hypothyroidism	CPOX	IVW	2	0.0657784	0.145967	0.65225	NA	NA	NA	NA	NA	NA	NA	7.59384	1	0.00585682	NA	NA	NA	NA	NA	NA	NA	NA	NA	NA	NA	NA	NA	TRUE	2.58e-56
Hypothyroidism	CLMP	IVW	2	-0.0166092	0.0370129	0.653619	NA	NA	NA	NA	NA	NA	NA	0.570092	1	0.450222	NA	NA	NA	NA	NA	NA	NA	NA	NA	NA	NA	NA	NA	TRUE	2.82e-152
Hypothyroidism	GNMT	IVW	2	-0.0154593	0.0352924	0.661361	NA	NA	NA	NA	NA	NA	NA	0.0662404	1	0.796892	NA	NA	NA	NA	NA	NA	NA	NA	NA	NA	NA	NA	NA	TRUE	1.84e-168
Hypothyroidism	GSN	IVW	2	0.0179123	0.0409639	0.661915	NA	NA	NA	NA	NA	NA	NA	0.233824	1	0.628703	NA	NA	NA	NA	NA	NA	NA	NA	NA	NA	NA	NA	NA	TRUE	4.88e-109
Hypothyroidism	CRP	IVW	2	-0.0486856	0.111462	0.662264	NA	NA	NA	NA	NA	NA	NA	5.38369	1	0.0203258	NA	NA	NA	NA	NA	NA	NA	NA	NA	NA	NA	NA	NA	TRUE	9.16e-78
Hypothyroidism	PPT1	IVW	2	0.016074	0.036932	0.663395	NA	NA	NA	NA	NA	NA	NA	0.0149289	1	0.902753	NA	NA	NA	NA	NA	NA	NA	NA	NA	NA	NA	NA	NA	TRUE	2.3e-118
Hypothyroidism	ECI2	IVW	2	-0.0284241	0.0660669	0.667027	NA	NA	NA	NA	NA	NA	NA	0.0880189	1	0.766711	NA	NA	NA	NA	NA	NA	NA	NA	NA	NA	NA	NA	NA	TRUE	1.12e-45
Hypothyroidism	GKN2	IVW	2	0.00829269	0.0200314	0.678885	NA	NA	NA	NA	NA	NA	NA	0.53205	1	0.465746	NA	NA	NA	NA	NA	NA	NA	NA	NA	NA	NA	NA	NA	TRUE	4.73e-61
Hypothyroidism	SELP	IVW	2	-0.0208597	0.0509797	0.68241	NA	NA	NA	NA	NA	NA	NA	3.20888	1	0.0732394	NA	NA	NA	NA	NA	NA	NA	NA	NA	NA	NA	NA	NA	TRUE	2.47e-238
Hypothyroidism	COL6A3	IVW	2	-0.0277357	0.0680702	0.683672	NA	NA	NA	NA	NA	NA	NA	0.113848	1	0.735805	NA	NA	NA	NA	NA	NA	NA	NA	NA	NA	NA	NA	NA	TRUE	1.18e-58
Hypothyroidism	CREG1	IVW	2	-0.0180443	0.0456544	0.692668	NA	NA	NA	NA	NA	NA	NA	0.100104	1	0.751705	NA	NA	NA	NA	NA	NA	NA	NA	NA	NA	NA	NA	NA	TRUE	3.51e-101
Hypothyroidism	SAR1A	IVW	2	0.0204667	0.0519245	0.693461	NA	NA	NA	NA	NA	NA	NA	0.645952	1	0.421564	NA	NA	NA	NA	NA	NA	NA	NA	NA	NA	NA	NA	NA	TRUE	1.91e-73
Hypothyroidism	GHR	IVW	2	0.0762624	0.194058	0.694329	NA	NA	NA	NA	NA	NA	NA	3.8304	1	0.0503309	NA	NA	NA	NA	NA	NA	NA	NA	NA	NA	NA	NA	NA	TRUE	9.68e-31
Hypothyroidism	ANXA4	IVW	2	0.0284182	0.0728594	0.696506	NA	NA	NA	NA	NA	NA	NA	4.94995	1	0.0260914	NA	NA	NA	NA	NA	NA	NA	NA	NA	NA	NA	NA	NA	TRUE	5.59e-187
Hypothyroidism	GPX7	IVW	2	-0.0208549	0.0535617	0.697009	NA	NA	NA	NA	NA	NA	NA	0.0156143	1	0.900557	NA	NA	NA	NA	NA	NA	NA	NA	NA	NA	NA	NA	NA	TRUE	1.37e-112
Hypothyroidism	APOC1	IVW	2	0.0340311	0.0874736	0.697244	NA	NA	NA	NA	NA	NA	NA	1.2298	1	0.267445	NA	NA	NA	NA	NA	NA	NA	NA	NA	NA	NA	NA	NA	TRUE	0
Hypothyroidism	ITIH5	IVW	2	-0.0139879	0.0362484	0.699578	NA	NA	NA	NA	NA	NA	NA	1.7966	1	0.180124	NA	NA	NA	NA	NA	NA	NA	NA	NA	NA	NA	NA	NA	TRUE	4.11e-268
Hypothyroidism	ISOC1	IVW	2	-0.0469535	0.123919	0.70476	NA	NA	NA	NA	NA	NA	NA	6.33572	1	0.011833	NA	NA	NA	NA	NA	NA	NA	NA	NA	NA	NA	NA	NA	TRUE	1.58e-81
Hypothyroidism	LDLRAP1	IVW	2	0.0508878	0.140101	0.716439	NA	NA	NA	NA	NA	NA	NA	3.46198	1	0.0627951	NA	NA	NA	NA	NA	NA	NA	NA	NA	NA	NA	NA	NA	TRUE	2.49e-31
Hypothyroidism	CHST11	IVW	2	-0.0218731	0.0602414	0.716537	NA	NA	NA	NA	NA	NA	NA	0.0292367	1	0.864234	NA	NA	NA	NA	NA	NA	NA	NA	NA	NA	NA	NA	NA	TRUE	1.97e-48
Hypothyroidism	ART3	IVW	2	0.0121449	0.0339568	0.7206	NA	NA	NA	NA	NA	NA	NA	0.185171	1	0.666966	NA	NA	NA	NA	NA	NA	NA	NA	NA	NA	NA	NA	NA	TRUE	6.63e-175
Hypothyroidism	CA1	IVW	2	-0.013595	0.0382543	0.722301	NA	NA	NA	NA	NA	NA	NA	0.432158	1	0.510932	NA	NA	NA	NA	NA	NA	NA	NA	NA	NA	NA	NA	NA	TRUE	2.44e-137
Hypothyroidism	IL1R2	IVW	2	-0.00697228	0.0197729	0.724375	NA	NA	NA	NA	NA	NA	NA	1.07948	1	0.298814	NA	NA	NA	NA	NA	NA	NA	NA	NA	NA	NA	NA	NA	TRUE	1.27e-30
Hypothyroidism	PTK7	IVW	2	-0.0306316	0.088317	0.728714	NA	NA	NA	NA	NA	NA	NA	1.33437	1	0.24803	NA	NA	NA	NA	NA	NA	NA	NA	NA	NA	NA	NA	NA	TRUE	2.31e-31
Hypothyroidism	PF4V1	IVW	2	-0.00888854	0.0259776	0.732229	NA	NA	NA	NA	NA	NA	NA	0.000849126	1	0.976753	NA	NA	NA	NA	NA	NA	NA	NA	NA	NA	NA	NA	NA	TRUE	2.92e-298
Hypothyroidism	VIM	IVW	2	-0.0316456	0.093511	0.73505	NA	NA	NA	NA	NA	NA	NA	0.938016	1	0.332789	NA	NA	NA	NA	NA	NA	NA	NA	NA	NA	NA	NA	NA	TRUE	6.49e-25
Hypothyroidism	QPCTL	IVW	2	0.00957792	0.0284717	0.736568	NA	NA	NA	NA	NA	NA	NA	0.000674463	1	0.979281	NA	NA	NA	NA	NA	NA	NA	NA	NA	NA	NA	NA	NA	TRUE	4.62e-281
Hypothyroidism	PF4	IVW	2	-0.0240643	0.0718332	0.737623	NA	NA	NA	NA	NA	NA	NA	0.625844	1	0.428884	NA	NA	NA	NA	NA	NA	NA	NA	NA	NA	NA	NA	NA	TRUE	6.48e-31
Hypothyroidism	ARFIP1	IVW	2	0.0117752	0.0356641	0.741271	NA	NA	NA	NA	NA	NA	NA	0.144955	1	0.703404	NA	NA	NA	NA	NA	NA	NA	NA	NA	NA	NA	NA	NA	TRUE	2.97e-151
Hypothyroidism	HAVCR2	IVW	2	0.0266201	0.0812201	0.743098	NA	NA	NA	NA	NA	NA	NA	11.5626	1	0.000672928	NA	NA	NA	NA	NA	NA	NA	NA	NA	NA	NA	NA	NA	TRUE	4.91e-22
Hypothyroidism	NQO1	IVW	2	-0.00487886	0.0152333	0.748758	NA	NA	NA	NA	NA	NA	NA	1.23101	1	0.267211	NA	NA	NA	NA	NA	NA	NA	NA	NA	NA	NA	NA	NA	FALSE	0.762867
Hypothyroidism	ARHGEF25	IVW	2	0.0665916	0.211969	0.753402	NA	NA	NA	NA	NA	NA	NA	9.48241	1	0.00207451	NA	NA	NA	NA	NA	NA	NA	NA	NA	NA	NA	NA	NA	TRUE	2.74e-47
Hypothyroidism	RARRES1	IVW	2	0.00344189	0.011157	0.757705	NA	NA	NA	NA	NA	NA	NA	0.622839	1	0.429994	NA	NA	NA	NA	NA	NA	NA	NA	NA	NA	NA	NA	NA	TRUE	6e-165
Hypothyroidism	CD36	IVW	2	-0.0179403	0.0584266	0.7588	NA	NA	NA	NA	NA	NA	NA	2.0949	1	0.147791	NA	NA	NA	NA	NA	NA	NA	NA	NA	NA	NA	NA	NA	TRUE	9.6e-96
Hypothyroidism	HSD17B14	IVW	2	-0.0748726	0.250181	0.764731	NA	NA	NA	NA	NA	NA	NA	6.93574	1	0.00844899	NA	NA	NA	NA	NA	NA	NA	NA	NA	NA	NA	NA	NA	TRUE	5.04e-24
Hypothyroidism	MTHFSD	IVW	2	0.0295636	0.0988222	0.764818	NA	NA	NA	NA	NA	NA	NA	0.895047	1	0.344113	NA	NA	NA	NA	NA	NA	NA	NA	NA	NA	NA	NA	NA	TRUE	1.14e-25
Hypothyroidism	ARSB	IVW	2	0.0167046	0.0576192	0.771882	NA	NA	NA	NA	NA	NA	NA	0.265263	1	0.606527	NA	NA	NA	NA	NA	NA	NA	NA	NA	NA	NA	NA	NA	TRUE	6.4e-66
Hypothyroidism	PGLYRP1	IVW	2	-0.0131686	0.0457409	0.773427	NA	NA	NA	NA	NA	NA	NA	1.05451	1	0.30447	NA	NA	NA	NA	NA	NA	NA	NA	NA	NA	NA	NA	NA	TRUE	7.63e-107
Hypothyroidism	MPO	IVW	2	-0.0241722	0.0840904	0.773764	NA	NA	NA	NA	NA	NA	NA	0.0197068	1	0.888359	NA	NA	NA	NA	NA	NA	NA	NA	NA	NA	NA	NA	NA	TRUE	3.83e-34
Hypothyroidism	EPHB2	IVW	2	0.0212343	0.0749764	0.777014	NA	NA	NA	NA	NA	NA	NA	0.534707	1	0.464635	NA	NA	NA	NA	NA	NA	NA	NA	NA	NA	NA	NA	NA	TRUE	5.29e-227
Hypothyroidism	GAA	IVW	2	0.0220938	0.0780818	0.77721	NA	NA	NA	NA	NA	NA	NA	0.325536	1	0.5683	NA	NA	NA	NA	NA	NA	NA	NA	NA	NA	NA	NA	NA	TRUE	7.02e-298
Hypothyroidism	ANXA2	IVW	2	0.006926	0.0248324	0.780314	NA	NA	NA	NA	NA	NA	NA	0.923123	1	0.336656	NA	NA	NA	NA	NA	NA	NA	NA	NA	NA	NA	NA	NA	TRUE	3.06e-23
Hypothyroidism	DLL1	IVW	2	0.0201176	0.072204	0.780535	NA	NA	NA	NA	NA	NA	NA	0.0146257	1	0.903741	NA	NA	NA	NA	NA	NA	NA	NA	NA	NA	NA	NA	NA	TRUE	1.11e-37
Hypothyroidism	PKP2	IVW	2	0.0211916	0.0780565	0.786014	NA	NA	NA	NA	NA	NA	NA	0.249123	1	0.617693	NA	NA	NA	NA	NA	NA	NA	NA	NA	NA	NA	NA	NA	TRUE	3.05e-40
Hypothyroidism	ALCAM	IVW	2	-0.0280207	0.103256	0.786105	NA	NA	NA	NA	NA	NA	NA	1.03962	1	0.30791	NA	NA	NA	NA	NA	NA	NA	NA	NA	NA	NA	NA	NA	TRUE	2.51e-31
Hypothyroidism	CD14	IVW	2	-0.0169212	0.062599	0.786921	NA	NA	NA	NA	NA	NA	NA	3.11034	1	0.0777967	NA	NA	NA	NA	NA	NA	NA	NA	NA	NA	NA	NA	NA	TRUE	9.21e-176
Hypothyroidism	LSAMP	IVW	2	-0.0206773	0.0777622	0.790313	NA	NA	NA	NA	NA	NA	NA	2.39789	1	0.121499	NA	NA	NA	NA	NA	NA	NA	NA	NA	NA	NA	NA	NA	TRUE	4.15e-81
Hypothyroidism	MAN1A2	IVW	2	0.0102106	0.0388421	0.792648	NA	NA	NA	NA	NA	NA	NA	0.000464614	1	0.982803	NA	NA	NA	NA	NA	NA	NA	NA	NA	NA	NA	NA	NA	TRUE	1.9e-130
Hypothyroidism	NDST1	IVW	2	-0.025887	0.103988	0.803405	NA	NA	NA	NA	NA	NA	NA	3.54221	1	0.0598256	NA	NA	NA	NA	NA	NA	NA	NA	NA	NA	NA	NA	NA	TRUE	7.13e-61
Hypothyroidism	A4GALT	IVW	2	-0.048189	0.197839	0.807559	NA	NA	NA	NA	NA	NA	NA	2.96356	1	0.08516	NA	NA	NA	NA	NA	NA	NA	NA	NA	NA	NA	NA	NA	TRUE	1.16e-30
Hypothyroidism	TFF3	IVW	2	0.0358803	0.149762	0.810654	NA	NA	NA	NA	NA	NA	NA	3.38489	1	0.0657964	NA	NA	NA	NA	NA	NA	NA	NA	NA	NA	NA	NA	NA	TRUE	1.49e-34
Hypothyroidism	MANSC4	IVW	2	-0.00543204	0.0227644	0.8114	NA	NA	NA	NA	NA	NA	NA	0.795639	1	0.372401	NA	NA	NA	NA	NA	NA	NA	NA	NA	NA	NA	NA	NA	TRUE	1.1e-101
Hypothyroidism	OLFM1	IVW	2	0.0314096	0.132307	0.812347	NA	NA	NA	NA	NA	NA	NA	2.8816	1	0.089597	NA	NA	NA	NA	NA	NA	NA	NA	NA	NA	NA	NA	NA	TRUE	2.53e-70
Hypothyroidism	GAS1	IVW	2	-0.0224268	0.0968951	0.816962	NA	NA	NA	NA	NA	NA	NA	1.79975	1	0.179742	NA	NA	NA	NA	NA	NA	NA	NA	NA	NA	NA	NA	NA	TRUE	1.86e-36
Hypothyroidism	PLG	IVW	2	0.0080348	0.035161	0.819246	NA	NA	NA	NA	NA	NA	NA	1.17214	1	0.278961	NA	NA	NA	NA	NA	NA	NA	NA	NA	NA	NA	NA	NA	TRUE	7.49e-176
Hypothyroidism	TWSG1	IVW	2	0.0172441	0.0770251	0.822853	NA	NA	NA	NA	NA	NA	NA	0.252303	1	0.615458	NA	NA	NA	NA	NA	NA	NA	NA	NA	NA	NA	NA	NA	TRUE	7.55e-37
Hypothyroidism	PNLIP	IVW	2	-0.0402617	0.184976	0.827695	NA	NA	NA	NA	NA	NA	NA	3.82809	1	0.0504003	NA	NA	NA	NA	NA	NA	NA	NA	NA	NA	NA	NA	NA	TRUE	4.52e-22
Hypothyroidism	MFAP4	IVW	2	0.0304628	0.139969	0.82771	NA	NA	NA	NA	NA	NA	NA	1.52264	1	0.217221	NA	NA	NA	NA	NA	NA	NA	NA	NA	NA	NA	NA	NA	TRUE	6.8e-130
Hypothyroidism	NPL	IVW	2	-0.0142546	0.0666492	0.830644	NA	NA	NA	NA	NA	NA	NA	2.11926	1	0.145457	NA	NA	NA	NA	NA	NA	NA	NA	NA	NA	NA	NA	NA	TRUE	1.33e-70
Hypothyroidism	TPST2	IVW	2	0.0192703	0.0905161	0.83141	NA	NA	NA	NA	NA	NA	NA	3.09994	1	0.0782953	NA	NA	NA	NA	NA	NA	NA	NA	NA	NA	NA	NA	NA	TRUE	3.52e-66
Hypothyroidism	ADGRF5	IVW	2	-0.00788387	0.0379153	0.835281	NA	NA	NA	NA	NA	NA	NA	5.3217	1	0.0210614	NA	NA	NA	NA	NA	NA	NA	NA	NA	NA	NA	NA	NA	TRUE	1.15e-108
Hypothyroidism	IVD	IVW	2	0.0125007	0.0606145	0.836608	NA	NA	NA	NA	NA	NA	NA	0.569648	1	0.450399	NA	NA	NA	NA	NA	NA	NA	NA	NA	NA	NA	NA	NA	TRUE	8.3e-55
Hypothyroidism	PPP1R14A	IVW	2	-0.00854331	0.0418079	0.838082	NA	NA	NA	NA	NA	NA	NA	0.132765	1	0.715582	NA	NA	NA	NA	NA	NA	NA	NA	NA	NA	NA	NA	NA	TRUE	5.84e-105
Hypothyroidism	ROBO2	IVW	2	0.0174632	0.0887213	0.843959	NA	NA	NA	NA	NA	NA	NA	0.344328	1	0.557342	NA	NA	NA	NA	NA	NA	NA	NA	NA	NA	NA	NA	NA	TRUE	5.34e-21
Hypothyroidism	TNFRSF21	IVW	2	-0.0132164	0.0688467	0.847767	NA	NA	NA	NA	NA	NA	NA	0.719756	1	0.396224	NA	NA	NA	NA	NA	NA	NA	NA	NA	NA	NA	NA	NA	TRUE	3.12e-45
Hypothyroidism	ENPP2	IVW	2	0.0185555	0.102638	0.856535	NA	NA	NA	NA	NA	NA	NA	0.060336	1	0.805966	NA	NA	NA	NA	NA	NA	NA	NA	NA	NA	NA	NA	NA	TRUE	2.51e-25
Hypothyroidism	GPC1	IVW	2	0.00369527	0.0207342	0.85855	NA	NA	NA	NA	NA	NA	NA	0.00978052	1	0.92122	NA	NA	NA	NA	NA	NA	NA	NA	NA	NA	NA	NA	NA	TRUE	3.35e-55
Hypothyroidism	AGT	IVW	2	0.00775281	0.0442847	0.861027	NA	NA	NA	NA	NA	NA	NA	0.288203	1	0.591374	NA	NA	NA	NA	NA	NA	NA	NA	NA	NA	NA	NA	NA	TRUE	3.16e-93
Hypothyroidism	NT5E	IVW	2	-0.00936574	0.0538272	0.861868	NA	NA	NA	NA	NA	NA	NA	5.63902	1	0.017565	NA	NA	NA	NA	NA	NA	NA	NA	NA	NA	NA	NA	NA	TRUE	8.37e-44
Hypothyroidism	ADH6	IVW	2	0.0168915	0.102331	0.868892	NA	NA	NA	NA	NA	NA	NA	3.97998	1	0.046044	NA	NA	NA	NA	NA	NA	NA	NA	NA	NA	NA	NA	NA	TRUE	8.19e-103
Hypothyroidism	CTRB1	IVW	2	-0.00364873	0.0222134	0.869528	NA	NA	NA	NA	NA	NA	NA	0.122306	1	0.726546	NA	NA	NA	NA	NA	NA	NA	NA	NA	NA	NA	NA	NA	TRUE	3.3e-39
Hypothyroidism	CPB1	IVW	2	-0.00626864	0.0385084	0.870687	NA	NA	NA	NA	NA	NA	NA	0.564506	1	0.452451	NA	NA	NA	NA	NA	NA	NA	NA	NA	NA	NA	NA	NA	TRUE	2.12e-131
Hypothyroidism	CCL21	IVW	2	-0.0107879	0.0687947	0.875393	NA	NA	NA	NA	NA	NA	NA	0.174377	1	0.676251	NA	NA	NA	NA	NA	NA	NA	NA	NA	NA	NA	NA	NA	TRUE	2.25e-43
Hypothyroidism	SIRPA	IVW	2	-0.00530509	0.0340851	0.876315	NA	NA	NA	NA	NA	NA	NA	0.0341822	1	0.85332	NA	NA	NA	NA	NA	NA	NA	NA	NA	NA	NA	NA	NA	TRUE	1.34e-176
Hypothyroidism	NID1	IVW	2	0.0143338	0.0939654	0.878758	NA	NA	NA	NA	NA	NA	NA	3.38463	1	0.0658069	NA	NA	NA	NA	NA	NA	NA	NA	NA	NA	NA	NA	NA	TRUE	4.71e-94
Hypothyroidism	FRZB	IVW	2	0.00272263	0.0189822	0.88595	NA	NA	NA	NA	NA	NA	NA	0.151055	1	0.697529	NA	NA	NA	NA	NA	NA	NA	NA	NA	NA	NA	NA	NA	TRUE	0
Hypothyroidism	EPB41	IVW	2	0.0149857	0.104538	0.886013	NA	NA	NA	NA	NA	NA	NA	0.0320462	1	0.857926	NA	NA	NA	NA	NA	NA	NA	NA	NA	NA	NA	NA	NA	TRUE	1.9e-22
Hypothyroidism	LCP1	IVW	2	-0.0095722	0.0681738	0.888337	NA	NA	NA	NA	NA	NA	NA	1.19166	1	0.274995	NA	NA	NA	NA	NA	NA	NA	NA	NA	NA	NA	NA	NA	TRUE	8.26e-69
Hypothyroidism	PLXNA1	IVW	2	0.00443659	0.0326122	0.891789	NA	NA	NA	NA	NA	NA	NA	0.180889	1	0.67061	NA	NA	NA	NA	NA	NA	NA	NA	NA	NA	NA	NA	NA	TRUE	1.4e-176
Hypothyroidism	ASPH	IVW	2	-0.0256618	0.19016	0.892653	NA	NA	NA	NA	NA	NA	NA	6.06158	1	0.0138154	NA	NA	NA	NA	NA	NA	NA	NA	NA	NA	NA	NA	NA	TRUE	2.59e-35
Hypothyroidism	GUK1	IVW	2	-0.00655069	0.0507629	0.897322	NA	NA	NA	NA	NA	NA	NA	0.0419165	1	0.837779	NA	NA	NA	NA	NA	NA	NA	NA	NA	NA	NA	NA	NA	TRUE	9.32e-114
Hypothyroidism	COLGALT1	IVW	2	-0.0132489	0.103663	0.898302	NA	NA	NA	NA	NA	NA	NA	3.06053	1	0.0802153	NA	NA	NA	NA	NA	NA	NA	NA	NA	NA	NA	NA	NA	TRUE	5.61e-54
Hypothyroidism	CTSE	IVW	2	0.00258009	0.021176	0.903026	NA	NA	NA	NA	NA	NA	NA	0.219172	1	0.639671	NA	NA	NA	NA	NA	NA	NA	NA	NA	NA	NA	NA	NA	TRUE	1.53e-13
Hypothyroidism	CACNA2D3	IVW	2	-0.00971733	0.0811755	0.904715	NA	NA	NA	NA	NA	NA	NA	0.900922	1	0.342535	NA	NA	NA	NA	NA	NA	NA	NA	NA	NA	NA	NA	NA	TRUE	4.79e-261
Hypothyroidism	SERPING1	IVW	2	0.00310783	0.0271529	0.908876	NA	NA	NA	NA	NA	NA	NA	1.66229	1	0.197295	NA	NA	NA	NA	NA	NA	NA	NA	NA	NA	NA	NA	NA	TRUE	2.32e-83
Hypothyroidism	ATP1B2	IVW	2	-0.00625548	0.054682	0.908923	NA	NA	NA	NA	NA	NA	NA	0.225887	1	0.634591	NA	NA	NA	NA	NA	NA	NA	NA	NA	NA	NA	NA	NA	TRUE	0
Hypothyroidism	LDHB	IVW	2	0.0113885	0.103139	0.912077	NA	NA	NA	NA	NA	NA	NA	0.510616	1	0.474872	NA	NA	NA	NA	NA	NA	NA	NA	NA	NA	NA	NA	NA	TRUE	5.34e-26
Hypothyroidism	SERPINA3	IVW	2	-0.00462436	0.0419072	0.912134	NA	NA	NA	NA	NA	NA	NA	0.0834766	1	0.77264	NA	NA	NA	NA	NA	NA	NA	NA	NA	NA	NA	NA	NA	TRUE	5.09e-137
Hypothyroidism	IL1RAP	IVW	2	-0.0066058	0.0612603	0.914129	NA	NA	NA	NA	NA	NA	NA	11.5312	1	0.000684389	NA	NA	NA	NA	NA	NA	NA	NA	NA	NA	NA	NA	NA	TRUE	9.39e-19
Hypothyroidism	RSPO3	IVW	2	-0.0136821	0.133731	0.91851	NA	NA	NA	NA	NA	NA	NA	14.1783	1	0.00016628	NA	NA	NA	NA	NA	NA	NA	NA	NA	NA	NA	NA	NA	TRUE	8.75e-153
Hypothyroidism	NUCB1	IVW	2	0.0250766	0.249444	0.919923	NA	NA	NA	NA	NA	NA	NA	18.154	1	2.04e-05	NA	NA	NA	NA	NA	NA	NA	NA	NA	NA	NA	NA	NA	TRUE	8.14e-52
Hypothyroidism	CA3	IVW	2	0.0141845	0.145878	0.92254	NA	NA	NA	NA	NA	NA	NA	3.203	1	0.0735032	NA	NA	NA	NA	NA	NA	NA	NA	NA	NA	NA	NA	NA	TRUE	2.78e-121
Hypothyroidism	GP5	IVW	2	-0.0084157	0.0890673	0.924722	NA	NA	NA	NA	NA	NA	NA	1.51017	1	0.219112	NA	NA	NA	NA	NA	NA	NA	NA	NA	NA	NA	NA	NA	TRUE	4.85e-38
Hypothyroidism	RRM2B	IVW	2	-0.00497236	0.0530994	0.925393	NA	NA	NA	NA	NA	NA	NA	1.04138	1	0.307502	NA	NA	NA	NA	NA	NA	NA	NA	NA	NA	NA	NA	NA	TRUE	7.66e-78
Hypothyroidism	TGFBR3	IVW	2	0.00807417	0.0886642	0.927441	NA	NA	NA	NA	NA	NA	NA	1.37426	1	0.241081	NA	NA	NA	NA	NA	NA	NA	NA	NA	NA	NA	NA	NA	TRUE	1.19e-33
Hypothyroidism	ADH5	IVW	2	0.00975813	0.107417	0.927617	NA	NA	NA	NA	NA	NA	NA	4.28531	1	0.038443	NA	NA	NA	NA	NA	NA	NA	NA	NA	NA	NA	NA	NA	TRUE	9.16e-102
Hypothyroidism	CCDC80	IVW	2	0.0106084	0.123039	0.931292	NA	NA	NA	NA	NA	NA	NA	2.60274	1	0.106679	NA	NA	NA	NA	NA	NA	NA	NA	NA	NA	NA	NA	NA	TRUE	1.25e-33
Hypothyroidism	SERPINA5	IVW	2	-0.00409903	0.0480423	0.932006	NA	NA	NA	NA	NA	NA	NA	2.18627	1	0.139246	NA	NA	NA	NA	NA	NA	NA	NA	NA	NA	NA	NA	NA	TRUE	2.26e-184
Hypothyroidism	PRCP	IVW	2	-0.00471286	0.0570041	0.934109	NA	NA	NA	NA	NA	NA	NA	1.51876	1	0.217807	NA	NA	NA	NA	NA	NA	NA	NA	NA	NA	NA	NA	NA	TRUE	4e-94
Hypothyroidism	SERPINB4	IVW	2	0.0173478	0.212219	0.93485	NA	NA	NA	NA	NA	NA	NA	3.80915	1	0.0509734	NA	NA	NA	NA	NA	NA	NA	NA	NA	NA	NA	NA	NA	TRUE	6.04e-76
Hypothyroidism	F5	IVW	2	-0.00252091	0.0383213	0.94755	NA	NA	NA	NA	NA	NA	NA	1.95932	1	0.161586	NA	NA	NA	NA	NA	NA	NA	NA	NA	NA	NA	NA	NA	TRUE	1.05e-93
Hypothyroidism	AKR1B1	IVW	2	0.0108611	0.186401	0.953536	NA	NA	NA	NA	NA	NA	NA	6.04666	1	0.0139326	NA	NA	NA	NA	NA	NA	NA	NA	NA	NA	NA	NA	NA	TRUE	4.71e-21
Hypothyroidism	HTRA1	IVW	2	-0.0062111	0.114595	0.956775	NA	NA	NA	NA	NA	NA	NA	2.05687	1	0.151521	NA	NA	NA	NA	NA	NA	NA	NA	NA	NA	NA	NA	NA	TRUE	8.59e-30
Hypothyroidism	PRSS3	IVW	2	-0.00422967	0.0820369	0.958881	NA	NA	NA	NA	NA	NA	NA	0.0869146	1	0.768137	NA	NA	NA	NA	NA	NA	NA	NA	NA	NA	NA	NA	NA	TRUE	8.24e-46
Hypothyroidism	PI3	IVW	2	-0.00204487	0.0480004	0.96602	NA	NA	NA	NA	NA	NA	NA	2.62428	1	0.105241	NA	NA	NA	NA	NA	NA	NA	NA	NA	NA	NA	NA	NA	TRUE	7.38e-234
Hypothyroidism	CLEC3B	IVW	2	-0.00186985	0.0455935	0.967287	NA	NA	NA	NA	NA	NA	NA	0.125461	1	0.723186	NA	NA	NA	NA	NA	NA	NA	NA	NA	NA	NA	NA	NA	TRUE	9.66e-103
Hypothyroidism	XXYLT1	IVW	2	-0.00208839	0.0511195	0.967413	NA	NA	NA	NA	NA	NA	NA	2.00781	1	0.156491	NA	NA	NA	NA	NA	NA	NA	NA	NA	NA	NA	NA	NA	TRUE	6.84e-154
Hypothyroidism	CNTN1	IVW	2	-0.00105647	0.0297979	0.971717	NA	NA	NA	NA	NA	NA	NA	0.440561	1	0.506852	NA	NA	NA	NA	NA	NA	NA	NA	NA	NA	NA	NA	NA	TRUE	4.12e-212
Hypothyroidism	THSD1	IVW	2	0.0012717	0.0367223	0.972375	NA	NA	NA	NA	NA	NA	NA	1.88238	1	0.170064	NA	NA	NA	NA	NA	NA	NA	NA	NA	NA	NA	NA	NA	TRUE	1.19e-20
Hypothyroidism	WFIKKN1	IVW	2	0.00195951	0.0671165	0.976709	NA	NA	NA	NA	NA	NA	NA	1.66896	1	0.196398	NA	NA	NA	NA	NA	NA	NA	NA	NA	NA	NA	NA	NA	TRUE	2.74e-87
Hypothyroidism	EDIL3	IVW	2	0.00345337	0.154987	0.982223	NA	NA	NA	NA	NA	NA	NA	2.28788	1	0.130388	NA	NA	NA	NA	NA	NA	NA	NA	NA	NA	NA	NA	NA	TRUE	8.53e-19
Hypothyroidism	BMPER	IVW	2	0.00127696	0.0699885	0.985443	NA	NA	NA	NA	NA	NA	NA	0.000132034	1	0.990832	NA	NA	NA	NA	NA	NA	NA	NA	NA	NA	NA	NA	NA	TRUE	5.35e-34
Hypothyroidism	UGT1A1	IVW	2	0.00118795	0.0972257	0.990251	NA	NA	NA	NA	NA	NA	NA	7.0796	1	0.00779666	NA	NA	NA	NA	NA	NA	NA	NA	NA	NA	NA	NA	NA	TRUE	4.31e-147
Hypothyroidism	UBLCP1	IVW	2	0.000884448	0.110176	0.993595	NA	NA	NA	NA	NA	NA	NA	4.67632	1	0.0305812	NA	NA	NA	NA	NA	NA	NA	NA	NA	NA	NA	NA	NA	TRUE	5.13e-155
Hypothyroidism	ALDH2	Wald_ratio	1	0.870296	0.109945	2.46e-15	NA	NA	NA	NA	NA	NA	NA	NA	NA	NA	NA	NA	NA	NA	NA	NA	NA	NA	NA	NA	NA	NA	NA	TRUE	3.04e-14
Hypothyroidism	ERBB3	Wald_ratio	1	-0.527183	0.0763286	4.96e-12	NA	NA	NA	NA	NA	NA	NA	NA	NA	NA	NA	NA	NA	NA	NA	NA	NA	NA	NA	NA	NA	NA	NA	TRUE	4.06e-26
Hypothyroidism	IRF3	Wald_ratio	1	0.774755	0.117091	3.67e-11	NA	NA	NA	NA	NA	NA	NA	NA	NA	NA	NA	NA	NA	NA	NA	NA	NA	NA	NA	NA	NA	NA	NA	TRUE	4.5e-11
Hypothyroidism	OLFML3	Wald_ratio	1	0.585349	0.0935661	3.95e-10	NA	NA	NA	NA	NA	NA	NA	NA	NA	NA	NA	NA	NA	NA	NA	NA	NA	NA	NA	NA	NA	NA	NA	TRUE	1.95e-22
Hypothyroidism	TG	Wald_ratio	1	-1.01051	0.163681	6.67e-10	NA	NA	NA	NA	NA	NA	NA	NA	NA	NA	NA	NA	NA	NA	NA	NA	NA	NA	NA	NA	NA	NA	NA	TRUE	2.45e-19
Hypothyroidism	AGER	Wald_ratio	1	-0.141796	0.0247164	9.64e-09	NA	NA	NA	NA	NA	NA	NA	NA	NA	NA	NA	NA	NA	NA	NA	NA	NA	NA	NA	NA	NA	NA	NA	TRUE	5.22e-262
Hypothyroidism	PMM1	Wald_ratio	1	0.736209	0.162599	5.96e-06	NA	NA	NA	NA	NA	NA	NA	NA	NA	NA	NA	NA	NA	NA	NA	NA	NA	NA	NA	NA	NA	NA	NA	TRUE	1.63e-05
Hypothyroidism	NBL1	Wald_ratio	1	0.70495	0.159967	1.05e-05	NA	NA	NA	NA	NA	NA	NA	NA	NA	NA	NA	NA	NA	NA	NA	NA	NA	NA	NA	NA	NA	NA	NA	TRUE	1.89e-06
Hypothyroidism	SCUBE3	Wald_ratio	1	-0.178731	0.0413899	1.57e-05	NA	NA	NA	NA	NA	NA	NA	NA	NA	NA	NA	NA	NA	NA	NA	NA	NA	NA	NA	NA	NA	NA	NA	TRUE	1.46e-103
Hypothyroidism	B3GALT6	Wald_ratio	1	0.688922	0.159801	1.62e-05	NA	NA	NA	NA	NA	NA	NA	NA	NA	NA	NA	NA	NA	NA	NA	NA	NA	NA	NA	NA	NA	NA	NA	TRUE	8.27e-07
Hypothyroidism	CA12	Wald_ratio	1	-0.751575	0.174663	1.68e-05	NA	NA	NA	NA	NA	NA	NA	NA	NA	NA	NA	NA	NA	NA	NA	NA	NA	NA	NA	NA	NA	NA	NA	TRUE	7.34e-06
Hypothyroidism	CCDC134	Wald_ratio	1	0.341031	0.0797303	1.89e-05	NA	NA	NA	NA	NA	NA	NA	NA	NA	NA	NA	NA	NA	NA	NA	NA	NA	NA	NA	NA	NA	NA	NA	TRUE	4.27e-29
Hypothyroidism	PIGR	Wald_ratio	1	-0.228082	0.0568166	5.96e-05	NA	NA	NA	NA	NA	NA	NA	NA	NA	NA	NA	NA	NA	NA	NA	NA	NA	NA	NA	NA	NA	NA	NA	TRUE	4.43e-53
Hypothyroidism	TAPBP	Wald_ratio	1	-0.0793768	0.0198019	6.11e-05	NA	NA	NA	NA	NA	NA	NA	NA	NA	NA	NA	NA	NA	NA	NA	NA	NA	NA	NA	NA	NA	NA	NA	TRUE	5.94e-138
Hypothyroidism	PDLIM4	Wald_ratio	1	-0.211904	0.0538239	8.25e-05	NA	NA	NA	NA	NA	NA	NA	NA	NA	NA	NA	NA	NA	NA	NA	NA	NA	NA	NA	NA	NA	NA	NA	TRUE	1.22e-54
Hypothyroidism	NETO1	Wald_ratio	1	0.692592	0.179522	0.00011433	NA	NA	NA	NA	NA	NA	NA	NA	NA	NA	NA	NA	NA	NA	NA	NA	NA	NA	NA	NA	NA	NA	NA	TRUE	8.92e-06
Hypothyroidism	TNFRSF1B	Wald_ratio	1	0.289902	0.0774738	0.000182608	NA	NA	NA	NA	NA	NA	NA	NA	NA	NA	NA	NA	NA	NA	NA	NA	NA	NA	NA	NA	NA	NA	NA	TRUE	2.05e-31
Hypothyroidism	IL2RB	Wald_ratio	1	-0.307304	0.0831818	0.00022044	NA	NA	NA	NA	NA	NA	NA	NA	NA	NA	NA	NA	NA	NA	NA	NA	NA	NA	NA	NA	NA	NA	NA	TRUE	1.79e-25
Hypothyroidism	ITPKA	Wald_ratio	1	0.414993	0.11607	0.000349732	NA	NA	NA	NA	NA	NA	NA	NA	NA	NA	NA	NA	NA	NA	NA	NA	NA	NA	NA	NA	NA	NA	NA	TRUE	9.22e-14
Hypothyroidism	KLRB1	Wald_ratio	1	0.742567	0.213716	0.000511719	NA	NA	NA	NA	NA	NA	NA	NA	NA	NA	NA	NA	NA	NA	NA	NA	NA	NA	NA	NA	NA	NA	NA	TRUE	2.2e-06
Hypothyroidism	MAP2K3	Wald_ratio	1	0.610311	0.177122	0.000569573	NA	NA	NA	NA	NA	NA	NA	NA	NA	NA	NA	NA	NA	NA	NA	NA	NA	NA	NA	NA	NA	NA	NA	TRUE	5.44e-06
Hypothyroidism	STAT3	Wald_ratio	1	-0.178735	0.0536794	0.000869501	NA	NA	NA	NA	NA	NA	NA	NA	NA	NA	NA	NA	NA	NA	NA	NA	NA	NA	NA	NA	NA	NA	NA	TRUE	1.82e-66
Hypothyroidism	CNP	Wald_ratio	1	-0.35995	0.10887	0.000945527	NA	NA	NA	NA	NA	NA	NA	NA	NA	NA	NA	NA	NA	NA	NA	NA	NA	NA	NA	NA	NA	NA	NA	TRUE	2.52e-15
Hypothyroidism	GDI2	Wald_ratio	1	0.278631	0.0870072	0.0013629	NA	NA	NA	NA	NA	NA	NA	NA	NA	NA	NA	NA	NA	NA	NA	NA	NA	NA	NA	NA	NA	NA	NA	TRUE	1.13e-25
Hypothyroidism	YWHAB	Wald_ratio	1	0.159083	0.0505193	0.00163858	NA	NA	NA	NA	NA	NA	NA	NA	NA	NA	NA	NA	NA	NA	NA	NA	NA	NA	NA	NA	NA	NA	NA	TRUE	5.53e-75
Hypothyroidism	ETFA	Wald_ratio	1	-0.471188	0.151707	0.00189696	NA	NA	NA	NA	NA	NA	NA	NA	NA	NA	NA	NA	NA	NA	NA	NA	NA	NA	NA	NA	NA	NA	NA	TRUE	6.13e-09
Hypothyroidism	RPN1	Wald_ratio	1	-0.164455	0.0545346	0.00256466	NA	NA	NA	NA	NA	NA	NA	NA	NA	NA	NA	NA	NA	NA	NA	NA	NA	NA	NA	NA	NA	NA	NA	TRUE	2.97e-67
Hypothyroidism	ANTXR1	Wald_ratio	1	-0.516392	0.172152	0.00270306	NA	NA	NA	NA	NA	NA	NA	NA	NA	NA	NA	NA	NA	NA	NA	NA	NA	NA	NA	NA	NA	NA	NA	TRUE	4.72e-06
Hypothyroidism	TXNDC12	Wald_ratio	1	0.287063	0.0977543	0.00331854	NA	NA	NA	NA	NA	NA	NA	NA	NA	NA	NA	NA	NA	NA	NA	NA	NA	NA	NA	NA	NA	NA	NA	TRUE	5.45e-23
Hypothyroidism	MAP1LC3A	Wald_ratio	1	0.468851	0.161431	0.00368036	NA	NA	NA	NA	NA	NA	NA	NA	NA	NA	NA	NA	NA	NA	NA	NA	NA	NA	NA	NA	NA	NA	NA	TRUE	3.1e-07
Hypothyroidism	ICAM4	Wald_ratio	1	0.223859	0.0772207	0.00374409	NA	NA	NA	NA	NA	NA	NA	NA	NA	NA	NA	NA	NA	NA	NA	NA	NA	NA	NA	NA	NA	NA	NA	TRUE	9.21e-31
Hypothyroidism	CADM1	Wald_ratio	1	-0.172749	0.0596704	0.00379097	NA	NA	NA	NA	NA	NA	NA	NA	NA	NA	NA	NA	NA	NA	NA	NA	NA	NA	NA	NA	NA	NA	NA	TRUE	7.21e-59
Hypothyroidism	SDF2	Wald_ratio	1	0.0965731	0.0340561	0.00457246	NA	NA	NA	NA	NA	NA	NA	NA	NA	NA	NA	NA	NA	NA	NA	NA	NA	NA	NA	NA	NA	NA	NA	TRUE	1.12e-172
Hypothyroidism	MXRA8	Wald_ratio	1	0.238797	0.0862917	0.00565191	NA	NA	NA	NA	NA	NA	NA	NA	NA	NA	NA	NA	NA	NA	NA	NA	NA	NA	NA	NA	NA	NA	NA	TRUE	4.06e-18
Hypothyroidism	CCL19	Wald_ratio	1	-0.480994	0.174203	0.00576048	NA	NA	NA	NA	NA	NA	NA	NA	NA	NA	NA	NA	NA	NA	NA	NA	NA	NA	NA	NA	NA	NA	NA	TRUE	2.26e-06
Hypothyroidism	XPNPEP1	Wald_ratio	1	-0.361366	0.130972	0.00579604	NA	NA	NA	NA	NA	NA	NA	NA	NA	NA	NA	NA	NA	NA	NA	NA	NA	NA	NA	NA	NA	NA	NA	TRUE	7.81e-11
Hypothyroidism	TPM4	Wald_ratio	1	0.378857	0.137361	0.00581356	NA	NA	NA	NA	NA	NA	NA	NA	NA	NA	NA	NA	NA	NA	NA	NA	NA	NA	NA	NA	NA	NA	NA	TRUE	1.49e-13
Hypothyroidism	FGF2	Wald_ratio	1	0.0658933	0.0242213	0.00651886	NA	NA	NA	NA	NA	NA	NA	NA	NA	NA	NA	NA	NA	NA	NA	NA	NA	NA	NA	NA	NA	NA	NA	FALSE	0.481103
Hypothyroidism	MAPRE1	Wald_ratio	1	0.356936	0.131854	0.00678814	NA	NA	NA	NA	NA	NA	NA	NA	NA	NA	NA	NA	NA	NA	NA	NA	NA	NA	NA	NA	NA	NA	NA	TRUE	4e-11
Hypothyroidism	SNX1	Wald_ratio	1	-0.171805	0.0634824	0.00680282	NA	NA	NA	NA	NA	NA	NA	NA	NA	NA	NA	NA	NA	NA	NA	NA	NA	NA	NA	NA	NA	NA	NA	TRUE	6.01e-42
Hypothyroidism	GGPS1	Wald_ratio	1	-0.258657	0.0958385	0.00695728	NA	NA	NA	NA	NA	NA	NA	NA	NA	NA	NA	NA	NA	NA	NA	NA	NA	NA	NA	NA	NA	NA	NA	TRUE	2.4e-23
Hypothyroidism	PCSK2	Wald_ratio	1	-0.260171	0.0972894	0.00749085	NA	NA	NA	NA	NA	NA	NA	NA	NA	NA	NA	NA	NA	NA	NA	NA	NA	NA	NA	NA	NA	NA	NA	TRUE	3.57e-20
Hypothyroidism	NT5C2	Wald_ratio	1	0.196858	0.0739485	0.00776559	NA	NA	NA	NA	NA	NA	NA	NA	NA	NA	NA	NA	NA	NA	NA	NA	NA	NA	NA	NA	NA	NA	NA	TRUE	1.08e-34
Hypothyroidism	IDUA	Wald_ratio	1	-0.0575437	0.0217258	0.00808174	NA	NA	NA	NA	NA	NA	NA	NA	NA	NA	NA	NA	NA	NA	NA	NA	NA	NA	NA	NA	NA	NA	NA	FALSE	0.492673
Hypothyroidism	SULT2A1	Wald_ratio	1	0.133311	0.0514171	0.00952141	NA	NA	NA	NA	NA	NA	NA	NA	NA	NA	NA	NA	NA	NA	NA	NA	NA	NA	NA	NA	NA	NA	NA	TRUE	1.2e-76
Hypothyroidism	PSG5	Wald_ratio	1	-0.136774	0.0529914	0.00984994	NA	NA	NA	NA	NA	NA	NA	NA	NA	NA	NA	NA	NA	NA	NA	NA	NA	NA	NA	NA	NA	NA	NA	TRUE	1.16e-75
Hypothyroidism	PTEN	Wald_ratio	1	0.530149	0.206188	0.010135	NA	NA	NA	NA	NA	NA	NA	NA	NA	NA	NA	NA	NA	NA	NA	NA	NA	NA	NA	NA	NA	NA	NA	TRUE	5.78e-08
Hypothyroidism	PARP1	Wald_ratio	1	-0.423005	0.167796	0.0117041	NA	NA	NA	NA	NA	NA	NA	NA	NA	NA	NA	NA	NA	NA	NA	NA	NA	NA	NA	NA	NA	NA	NA	TRUE	3.47e-07
Hypothyroidism	CACYBP	Wald_ratio	1	0.157689	0.0628257	0.0120752	NA	NA	NA	NA	NA	NA	NA	NA	NA	NA	NA	NA	NA	NA	NA	NA	NA	NA	NA	NA	NA	NA	NA	TRUE	1.25e-42
Hypothyroidism	ADH1B	Wald_ratio	1	0.176664	0.0720447	0.0142006	NA	NA	NA	NA	NA	NA	NA	NA	NA	NA	NA	NA	NA	NA	NA	NA	NA	NA	NA	NA	NA	NA	NA	TRUE	1.18e-09
Hypothyroidism	GALNT13	Wald_ratio	1	0.360282	0.147208	0.0143875	NA	NA	NA	NA	NA	NA	NA	NA	NA	NA	NA	NA	NA	NA	NA	NA	NA	NA	NA	NA	NA	NA	NA	TRUE	3.44e-09
Hypothyroidism	IFNGR1	Wald_ratio	1	0.319318	0.130682	0.0145461	NA	NA	NA	NA	NA	NA	NA	NA	NA	NA	NA	NA	NA	NA	NA	NA	NA	NA	NA	NA	NA	NA	NA	TRUE	8.41e-12
Hypothyroidism	PLD3	Wald_ratio	1	0.392157	0.162097	0.015552	NA	NA	NA	NA	NA	NA	NA	NA	NA	NA	NA	NA	NA	NA	NA	NA	NA	NA	NA	NA	NA	NA	NA	TRUE	1.63e-09
Hypothyroidism	ITGA2	Wald_ratio	1	-0.222619	0.0920797	0.0156202	NA	NA	NA	NA	NA	NA	NA	NA	NA	NA	NA	NA	NA	NA	NA	NA	NA	NA	NA	NA	NA	NA	NA	TRUE	6.49e-24
Hypothyroidism	AKR7A2	Wald_ratio	1	0.134551	0.0562087	0.0166761	NA	NA	NA	NA	NA	NA	NA	NA	NA	NA	NA	NA	NA	NA	NA	NA	NA	NA	NA	NA	NA	NA	NA	TRUE	1.32e-59
Hypothyroidism	CNPY3	Wald_ratio	1	-0.159651	0.0674111	0.0178688	NA	NA	NA	NA	NA	NA	NA	NA	NA	NA	NA	NA	NA	NA	NA	NA	NA	NA	NA	NA	NA	NA	NA	TRUE	5.37e-47
Hypothyroidism	ANKRD27	Wald_ratio	1	-0.363602	0.15433	0.0184725	NA	NA	NA	NA	NA	NA	NA	NA	NA	NA	NA	NA	NA	NA	NA	NA	NA	NA	NA	NA	NA	NA	NA	TRUE	2.15e-08
Hypothyroidism	GZMM	Wald_ratio	1	0.425778	0.180817	0.0185353	NA	NA	NA	NA	NA	NA	NA	NA	NA	NA	NA	NA	NA	NA	NA	NA	NA	NA	NA	NA	NA	NA	NA	TRUE	1.03e-15
Hypothyroidism	SPINK7	Wald_ratio	1	-0.157557	0.0683359	0.0211317	NA	NA	NA	NA	NA	NA	NA	NA	NA	NA	NA	NA	NA	NA	NA	NA	NA	NA	NA	NA	NA	NA	NA	TRUE	4.05e-38
Hypothyroidism	DUT	Wald_ratio	1	-0.317953	0.138508	0.0217012	NA	NA	NA	NA	NA	NA	NA	NA	NA	NA	NA	NA	NA	NA	NA	NA	NA	NA	NA	NA	NA	NA	NA	TRUE	3.41e-10
Hypothyroidism	KLK3	Wald_ratio	1	0.414123	0.182756	0.0234523	NA	NA	NA	NA	NA	NA	NA	NA	NA	NA	NA	NA	NA	NA	NA	NA	NA	NA	NA	NA	NA	NA	NA	TRUE	4.95e-14
Hypothyroidism	SARS2	Wald_ratio	1	-0.170284	0.0758478	0.0247633	NA	NA	NA	NA	NA	NA	NA	NA	NA	NA	NA	NA	NA	NA	NA	NA	NA	NA	NA	NA	NA	NA	NA	TRUE	8.06e-35
Hypothyroidism	ACAT1	Wald_ratio	1	0.206429	0.092102	0.025006	NA	NA	NA	NA	NA	NA	NA	NA	NA	NA	NA	NA	NA	NA	NA	NA	NA	NA	NA	NA	NA	NA	NA	TRUE	1e-31
Hypothyroidism	PSMD9	Wald_ratio	1	0.153359	0.0685166	0.0252033	NA	NA	NA	NA	NA	NA	NA	NA	NA	NA	NA	NA	NA	NA	NA	NA	NA	NA	NA	NA	NA	NA	NA	TRUE	5.98e-42
Hypothyroidism	CCM2	Wald_ratio	1	0.296392	0.1338	0.0267468	NA	NA	NA	NA	NA	NA	NA	NA	NA	NA	NA	NA	NA	NA	NA	NA	NA	NA	NA	NA	NA	NA	NA	TRUE	2.03e-09
Hypothyroidism	FAM172A	Wald_ratio	1	0.300847	0.13845	0.0297834	NA	NA	NA	NA	NA	NA	NA	NA	NA	NA	NA	NA	NA	NA	NA	NA	NA	NA	NA	NA	NA	NA	NA	TRUE	3.26e-10
Hypothyroidism	TES	Wald_ratio	1	-0.276078	0.127269	0.0300643	NA	NA	NA	NA	NA	NA	NA	NA	NA	NA	NA	NA	NA	NA	NA	NA	NA	NA	NA	NA	NA	NA	NA	TRUE	1.13e-12
Hypothyroidism	PHPT1	Wald_ratio	1	-0.0924221	0.0429736	0.0315023	NA	NA	NA	NA	NA	NA	NA	NA	NA	NA	NA	NA	NA	NA	NA	NA	NA	NA	NA	NA	NA	NA	NA	TRUE	5.67e-103
Hypothyroidism	CD86	Wald_ratio	1	0.313265	0.146341	0.0323022	NA	NA	NA	NA	NA	NA	NA	NA	NA	NA	NA	NA	NA	NA	NA	NA	NA	NA	NA	NA	NA	NA	NA	TRUE	2e-10
Hypothyroidism	TGM4	Wald_ratio	1	-0.336634	0.15773	0.0328229	NA	NA	NA	NA	NA	NA	NA	NA	NA	NA	NA	NA	NA	NA	NA	NA	NA	NA	NA	NA	NA	NA	NA	TRUE	2.55e-08
Hypothyroidism	SUB1	Wald_ratio	1	0.352018	0.165367	0.0332783	NA	NA	NA	NA	NA	NA	NA	NA	NA	NA	NA	NA	NA	NA	NA	NA	NA	NA	NA	NA	NA	NA	NA	TRUE	2.1e-06
Hypothyroidism	RGS18	Wald_ratio	1	0.307682	0.145584	0.0345634	NA	NA	NA	NA	NA	NA	NA	NA	NA	NA	NA	NA	NA	NA	NA	NA	NA	NA	NA	NA	NA	NA	NA	TRUE	1.37e-09
Hypothyroidism	PCBD2	Wald_ratio	1	0.347586	0.164828	0.0349637	NA	NA	NA	NA	NA	NA	NA	NA	NA	NA	NA	NA	NA	NA	NA	NA	NA	NA	NA	NA	NA	NA	NA	TRUE	9.16e-10
Hypothyroidism	SDSL	Wald_ratio	1	0.203873	0.0966902	0.0349864	NA	NA	NA	NA	NA	NA	NA	NA	NA	NA	NA	NA	NA	NA	NA	NA	NA	NA	NA	NA	NA	NA	NA	TRUE	1.85e-212
Hypothyroidism	RELT	Wald_ratio	1	-0.327542	0.155664	0.0353653	NA	NA	NA	NA	NA	NA	NA	NA	NA	NA	NA	NA	NA	NA	NA	NA	NA	NA	NA	NA	NA	NA	NA	TRUE	1.87e-09
Hypothyroidism	STAMBP	Wald_ratio	1	0.349759	0.166353	0.0355087	NA	NA	NA	NA	NA	NA	NA	NA	NA	NA	NA	NA	NA	NA	NA	NA	NA	NA	NA	NA	NA	NA	NA	TRUE	4.61e-07
Hypothyroidism	DTD1	Wald_ratio	1	-0.0873217	0.0415411	0.0355486	NA	NA	NA	NA	NA	NA	NA	NA	NA	NA	NA	NA	NA	NA	NA	NA	NA	NA	NA	NA	NA	NA	NA	TRUE	7.1e-115
Hypothyroidism	ENTPD6	Wald_ratio	1	0.144593	0.0689672	0.0360333	NA	NA	NA	NA	NA	NA	NA	NA	NA	NA	NA	NA	NA	NA	NA	NA	NA	NA	NA	NA	NA	NA	NA	TRUE	4.24e-41
Hypothyroidism	MPPED2	Wald_ratio	1	-0.137339	0.0663118	0.038349	NA	NA	NA	NA	NA	NA	NA	NA	NA	NA	NA	NA	NA	NA	NA	NA	NA	NA	NA	NA	NA	NA	NA	TRUE	2.89e-52
Hypothyroidism	CILP2	Wald_ratio	1	0.203988	0.098794	0.038944	NA	NA	NA	NA	NA	NA	NA	NA	NA	NA	NA	NA	NA	NA	NA	NA	NA	NA	NA	NA	NA	NA	NA	TRUE	1.33e-20
Hypothyroidism	VWF	Wald_ratio	1	-0.15384	0.0751592	0.0406726	NA	NA	NA	NA	NA	NA	NA	NA	NA	NA	NA	NA	NA	NA	NA	NA	NA	NA	NA	NA	NA	NA	NA	TRUE	7.88e-36
Hypothyroidism	NRCAM	Wald_ratio	1	-0.267349	0.131296	0.0417272	NA	NA	NA	NA	NA	NA	NA	NA	NA	NA	NA	NA	NA	NA	NA	NA	NA	NA	NA	NA	NA	NA	NA	TRUE	5.71e-10
Hypothyroidism	BOLA3	Wald_ratio	1	-0.144056	0.0708201	0.0419397	NA	NA	NA	NA	NA	NA	NA	NA	NA	NA	NA	NA	NA	NA	NA	NA	NA	NA	NA	NA	NA	NA	NA	TRUE	3.27e-38
Hypothyroidism	CCS	Wald_ratio	1	0.143687	0.0707162	0.0421655	NA	NA	NA	NA	NA	NA	NA	NA	NA	NA	NA	NA	NA	NA	NA	NA	NA	NA	NA	NA	NA	NA	NA	TRUE	6.74e-39
Hypothyroidism	HADH	Wald_ratio	1	-0.239749	0.118424	0.0429189	NA	NA	NA	NA	NA	NA	NA	NA	NA	NA	NA	NA	NA	NA	NA	NA	NA	NA	NA	NA	NA	NA	NA	TRUE	5.43e-15
Hypothyroidism	LRRTM2	Wald_ratio	1	-0.207702	0.102638	0.0430068	NA	NA	NA	NA	NA	NA	NA	NA	NA	NA	NA	NA	NA	NA	NA	NA	NA	NA	NA	NA	NA	NA	NA	TRUE	1.98e-17
Hypothyroidism	SF3B4	Wald_ratio	1	0.372075	0.186442	0.0459712	NA	NA	NA	NA	NA	NA	NA	NA	NA	NA	NA	NA	NA	NA	NA	NA	NA	NA	NA	NA	NA	NA	NA	TRUE	7.86e-08
Hypothyroidism	SCO2	Wald_ratio	1	0.171997	0.0865874	0.0469884	NA	NA	NA	NA	NA	NA	NA	NA	NA	NA	NA	NA	NA	NA	NA	NA	NA	NA	NA	NA	NA	NA	NA	TRUE	2.12e-26
Hypothyroidism	MCL1	Wald_ratio	1	0.0790595	0.039859	0.0473139	NA	NA	NA	NA	NA	NA	NA	NA	NA	NA	NA	NA	NA	NA	NA	NA	NA	NA	NA	NA	NA	NA	NA	TRUE	1.16e-76
Hypothyroidism	TEC	Wald_ratio	1	0.144927	0.0734432	0.0484595	NA	NA	NA	NA	NA	NA	NA	NA	NA	NA	NA	NA	NA	NA	NA	NA	NA	NA	NA	NA	NA	NA	NA	TRUE	1.26e-35
Hypothyroidism	SLIT2	Wald_ratio	1	0.162048	0.0835556	0.0524517	NA	NA	NA	NA	NA	NA	NA	NA	NA	NA	NA	NA	NA	NA	NA	NA	NA	NA	NA	NA	NA	NA	NA	TRUE	1.99e-27
Hypothyroidism	TRIO	Wald_ratio	1	-0.352711	0.183121	0.0540906	NA	NA	NA	NA	NA	NA	NA	NA	NA	NA	NA	NA	NA	NA	NA	NA	NA	NA	NA	NA	NA	NA	NA	TRUE	7.44e-07
Hypothyroidism	FCGR3B	Wald_ratio	1	0.0407256	0.021246	0.0552559	NA	NA	NA	NA	NA	NA	NA	NA	NA	NA	NA	NA	NA	NA	NA	NA	NA	NA	NA	NA	NA	NA	NA	FALSE	0.6196
Hypothyroidism	PDHX	Wald_ratio	1	0.18562	0.09699	0.0556454	NA	NA	NA	NA	NA	NA	NA	NA	NA	NA	NA	NA	NA	NA	NA	NA	NA	NA	NA	NA	NA	NA	NA	TRUE	2.91e-50
Hypothyroidism	ACOT13	Wald_ratio	1	-0.281195	0.146952	0.055683	NA	NA	NA	NA	NA	NA	NA	NA	NA	NA	NA	NA	NA	NA	NA	NA	NA	NA	NA	NA	NA	NA	NA	TRUE	2.49e-19
Hypothyroidism	ACP5	Wald_ratio	1	-0.181079	0.0951246	0.0569618	NA	NA	NA	NA	NA	NA	NA	NA	NA	NA	NA	NA	NA	NA	NA	NA	NA	NA	NA	NA	NA	NA	NA	TRUE	6.32e-146
Hypothyroidism	KCNAB2	Wald_ratio	1	0.225688	0.118688	0.057233	NA	NA	NA	NA	NA	NA	NA	NA	NA	NA	NA	NA	NA	NA	NA	NA	NA	NA	NA	NA	NA	NA	NA	TRUE	6.11e-24
Hypothyroidism	HAGH	Wald_ratio	1	0.324893	0.172343	0.059409	NA	NA	NA	NA	NA	NA	NA	NA	NA	NA	NA	NA	NA	NA	NA	NA	NA	NA	NA	NA	NA	NA	NA	TRUE	2.7e-07
Hypothyroidism	PDCD6	Wald_ratio	1	0.180526	0.097401	0.0638201	NA	NA	NA	NA	NA	NA	NA	NA	NA	NA	NA	NA	NA	NA	NA	NA	NA	NA	NA	NA	NA	NA	NA	TRUE	1.03e-21
Hypothyroidism	ART4	Wald_ratio	1	0.0518911	0.0281383	0.0651618	NA	NA	NA	NA	NA	NA	NA	NA	NA	NA	NA	NA	NA	NA	NA	NA	NA	NA	NA	NA	NA	NA	NA	FALSE	0.632602
Hypothyroidism	VTA1	Wald_ratio	1	-0.298085	0.161794	0.0654214	NA	NA	NA	NA	NA	NA	NA	NA	NA	NA	NA	NA	NA	NA	NA	NA	NA	NA	NA	NA	NA	NA	NA	TRUE	4.39e-08
Hypothyroidism	GPC6	Wald_ratio	1	0.272069	0.14787	0.0657796	NA	NA	NA	NA	NA	NA	NA	NA	NA	NA	NA	NA	NA	NA	NA	NA	NA	NA	NA	NA	NA	NA	NA	TRUE	5.79e-10
Hypothyroidism	MASP1	Wald_ratio	1	-0.185818	0.101188	0.0663032	NA	NA	NA	NA	NA	NA	NA	NA	NA	NA	NA	NA	NA	NA	NA	NA	NA	NA	NA	NA	NA	NA	NA	TRUE	5.8e-20
Hypothyroidism	PAK4	Wald_ratio	1	0.326547	0.178538	0.0673993	NA	NA	NA	NA	NA	NA	NA	NA	NA	NA	NA	NA	NA	NA	NA	NA	NA	NA	NA	NA	NA	NA	NA	TRUE	1.38e-06
Hypothyroidism	RSPO1	Wald_ratio	1	0.0782176	0.042789	0.0675517	NA	NA	NA	NA	NA	NA	NA	NA	NA	NA	NA	NA	NA	NA	NA	NA	NA	NA	NA	NA	NA	NA	NA	TRUE	9.44e-92
Hypothyroidism	XRCC4	Wald_ratio	1	-0.139083	0.0764954	0.0690352	NA	NA	NA	NA	NA	NA	NA	NA	NA	NA	NA	NA	NA	NA	NA	NA	NA	NA	NA	NA	NA	NA	NA	TRUE	1.64e-31
Hypothyroidism	UAP1	Wald_ratio	1	-0.297265	0.166046	0.0734115	NA	NA	NA	NA	NA	NA	NA	NA	NA	NA	NA	NA	NA	NA	NA	NA	NA	NA	NA	NA	NA	NA	NA	TRUE	4.95e-08
Hypothyroidism	UPP1	Wald_ratio	1	-0.149441	0.0837728	0.0744417	NA	NA	NA	NA	NA	NA	NA	NA	NA	NA	NA	NA	NA	NA	NA	NA	NA	NA	NA	NA	NA	NA	NA	TRUE	2.93e-21
Hypothyroidism	MGAT4C	Wald_ratio	1	-0.272921	0.153085	0.0746181	NA	NA	NA	NA	NA	NA	NA	NA	NA	NA	NA	NA	NA	NA	NA	NA	NA	NA	NA	NA	NA	NA	NA	TRUE	9.83e-09
Hypothyroidism	CA11	Wald_ratio	1	-0.1091	0.0620461	0.0786834	NA	NA	NA	NA	NA	NA	NA	NA	NA	NA	NA	NA	NA	NA	NA	NA	NA	NA	NA	NA	NA	NA	NA	TRUE	1.84e-57
Hypothyroidism	INPP5B	Wald_ratio	1	-0.287755	0.163796	0.0789526	NA	NA	NA	NA	NA	NA	NA	NA	NA	NA	NA	NA	NA	NA	NA	NA	NA	NA	NA	NA	NA	NA	NA	TRUE	2.1e-127
Hypothyroidism	CFI	Wald_ratio	1	-0.336704	0.192611	0.080446	NA	NA	NA	NA	NA	NA	NA	NA	NA	NA	NA	NA	NA	NA	NA	NA	NA	NA	NA	NA	NA	NA	NA	TRUE	1.47e-127
Hypothyroidism	METAP1	Wald_ratio	1	0.217511	0.124809	0.0813769	NA	NA	NA	NA	NA	NA	NA	NA	NA	NA	NA	NA	NA	NA	NA	NA	NA	NA	NA	NA	NA	NA	NA	TRUE	9.96e-13
Hypothyroidism	NTRK2	Wald_ratio	1	0.227801	0.13107	0.0822105	NA	NA	NA	NA	NA	NA	NA	NA	NA	NA	NA	NA	NA	NA	NA	NA	NA	NA	NA	NA	NA	NA	NA	TRUE	1.23e-11
Hypothyroidism	DNAJC30	Wald_ratio	1	-0.101697	0.0586218	0.0827779	NA	NA	NA	NA	NA	NA	NA	NA	NA	NA	NA	NA	NA	NA	NA	NA	NA	NA	NA	NA	NA	NA	NA	TRUE	2.59e-79
Hypothyroidism	IGFBP2	Wald_ratio	1	-0.275986	0.159665	0.083894	NA	NA	NA	NA	NA	NA	NA	NA	NA	NA	NA	NA	NA	NA	NA	NA	NA	NA	NA	NA	NA	NA	NA	TRUE	2.57e-14
Hypothyroidism	CCL27	Wald_ratio	1	0.298099	0.172682	0.084296	NA	NA	NA	NA	NA	NA	NA	NA	NA	NA	NA	NA	NA	NA	NA	NA	NA	NA	NA	NA	NA	NA	NA	TRUE	8.87e-07
Hypothyroidism	COLEC10	Wald_ratio	1	-0.288451	0.167446	0.0849512	NA	NA	NA	NA	NA	NA	NA	NA	NA	NA	NA	NA	NA	NA	NA	NA	NA	NA	NA	NA	NA	NA	NA	TRUE	2.34e-10
Hypothyroidism	HOMER2	Wald_ratio	1	-0.209354	0.121785	0.0856072	NA	NA	NA	NA	NA	NA	NA	NA	NA	NA	NA	NA	NA	NA	NA	NA	NA	NA	NA	NA	NA	NA	NA	TRUE	1.04e-13
Hypothyroidism	MAP2K1	Wald_ratio	1	0.230321	0.134599	0.0870508	NA	NA	NA	NA	NA	NA	NA	NA	NA	NA	NA	NA	NA	NA	NA	NA	NA	NA	NA	NA	NA	NA	NA	TRUE	5.32e-10
Hypothyroidism	CD160	Wald_ratio	1	-0.106558	0.0622925	0.0871549	NA	NA	NA	NA	NA	NA	NA	NA	NA	NA	NA	NA	NA	NA	NA	NA	NA	NA	NA	NA	NA	NA	NA	TRUE	1.08e-54
Hypothyroidism	NUDCD3	Wald_ratio	1	0.215544	0.12616	0.087544	NA	NA	NA	NA	NA	NA	NA	NA	NA	NA	NA	NA	NA	NA	NA	NA	NA	NA	NA	NA	NA	NA	NA	TRUE	3.34e-15
Hypothyroidism	GRAP2	Wald_ratio	1	0.375936	0.220729	0.0885384	NA	NA	NA	NA	NA	NA	NA	NA	NA	NA	NA	NA	NA	NA	NA	NA	NA	NA	NA	NA	NA	NA	NA	TRUE	2.95e-13
Hypothyroidism	PCNP	Wald_ratio	1	-0.16587	0.0983456	0.0916795	NA	NA	NA	NA	NA	NA	NA	NA	NA	NA	NA	NA	NA	NA	NA	NA	NA	NA	NA	NA	NA	NA	NA	TRUE	2.33e-20
Hypothyroidism	PPP2R5A	Wald_ratio	1	-0.225665	0.134426	0.0932048	NA	NA	NA	NA	NA	NA	NA	NA	NA	NA	NA	NA	NA	NA	NA	NA	NA	NA	NA	NA	NA	NA	NA	TRUE	2.43e-10
Hypothyroidism	GRAP	Wald_ratio	1	-0.255542	0.153542	0.0960497	NA	NA	NA	NA	NA	NA	NA	NA	NA	NA	NA	NA	NA	NA	NA	NA	NA	NA	NA	NA	NA	NA	NA	TRUE	5.88e-08
Hypothyroidism	PRKCSH	Wald_ratio	1	-0.136263	0.0822438	0.0975557	NA	NA	NA	NA	NA	NA	NA	NA	NA	NA	NA	NA	NA	NA	NA	NA	NA	NA	NA	NA	NA	NA	NA	TRUE	1.94e-27
Hypothyroidism	GC	Wald_ratio	1	0.114249	0.0692043	0.0987588	NA	NA	NA	NA	NA	NA	NA	NA	NA	NA	NA	NA	NA	NA	NA	NA	NA	NA	NA	NA	NA	NA	NA	TRUE	4.59e-52
Hypothyroidism	GZMK	Wald_ratio	1	-0.0920209	0.0561185	0.101055	NA	NA	NA	NA	NA	NA	NA	NA	NA	NA	NA	NA	NA	NA	NA	NA	NA	NA	NA	NA	NA	NA	NA	TRUE	5.83e-62
Hypothyroidism	SEMA4A	Wald_ratio	1	0.079808	0.0487582	0.10167	NA	NA	NA	NA	NA	NA	NA	NA	NA	NA	NA	NA	NA	NA	NA	NA	NA	NA	NA	NA	NA	NA	NA	TRUE	3.4e-73
Hypothyroidism	POFUT1	Wald_ratio	1	-0.0435013	0.0265799	0.101709	NA	NA	NA	NA	NA	NA	NA	NA	NA	NA	NA	NA	NA	NA	NA	NA	NA	NA	NA	NA	NA	NA	NA	TRUE	2.71e-243
Hypothyroidism	EFNA3	Wald_ratio	1	-0.315284	0.193818	0.103801	NA	NA	NA	NA	NA	NA	NA	NA	NA	NA	NA	NA	NA	NA	NA	NA	NA	NA	NA	NA	NA	NA	NA	TRUE	9.04e-09
Hypothyroidism	SPHK1	Wald_ratio	1	-0.15182	0.093604	0.104817	NA	NA	NA	NA	NA	NA	NA	NA	NA	NA	NA	NA	NA	NA	NA	NA	NA	NA	NA	NA	NA	NA	NA	TRUE	9.42e-14
Hypothyroidism	HSPA13	Wald_ratio	1	0.137801	0.0851351	0.105531	NA	NA	NA	NA	NA	NA	NA	NA	NA	NA	NA	NA	NA	NA	NA	NA	NA	NA	NA	NA	NA	NA	NA	TRUE	4.19e-25
Hypothyroidism	ECH1	Wald_ratio	1	0.0478584	0.0296047	0.105969	NA	NA	NA	NA	NA	NA	NA	NA	NA	NA	NA	NA	NA	NA	NA	NA	NA	NA	NA	NA	NA	NA	NA	TRUE	3.18e-211
Hypothyroidism	PLXNA4	Wald_ratio	1	0.155587	0.096339	0.106312	NA	NA	NA	NA	NA	NA	NA	NA	NA	NA	NA	NA	NA	NA	NA	NA	NA	NA	NA	NA	NA	NA	NA	TRUE	3.36e-19
Hypothyroidism	RBP4	Wald_ratio	1	0.160374	0.100058	0.108978	NA	NA	NA	NA	NA	NA	NA	NA	NA	NA	NA	NA	NA	NA	NA	NA	NA	NA	NA	NA	NA	NA	NA	TRUE	2.83e-20
Hypothyroidism	DTX3L	Wald_ratio	1	0.130116	0.081563	0.110649	NA	NA	NA	NA	NA	NA	NA	NA	NA	NA	NA	NA	NA	NA	NA	NA	NA	NA	NA	NA	NA	NA	NA	TRUE	1.92e-12
Hypothyroidism	IGFBP6	Wald_ratio	1	0.18979	0.119837	0.113256	NA	NA	NA	NA	NA	NA	NA	NA	NA	NA	NA	NA	NA	NA	NA	NA	NA	NA	NA	NA	NA	NA	NA	TRUE	5.03e-13
Hypothyroidism	STIM1	Wald_ratio	1	-0.141945	0.0900736	0.115053	NA	NA	NA	NA	NA	NA	NA	NA	NA	NA	NA	NA	NA	NA	NA	NA	NA	NA	NA	NA	NA	NA	NA	TRUE	2.76e-25
Hypothyroidism	IFNLR1	Wald_ratio	1	0.321269	0.204288	0.115804	NA	NA	NA	NA	NA	NA	NA	NA	NA	NA	NA	NA	NA	NA	NA	NA	NA	NA	NA	NA	NA	NA	NA	TRUE	2.47e-114
Hypothyroidism	FAM171A1	Wald_ratio	1	0.283146	0.180178	0.11607	NA	NA	NA	NA	NA	NA	NA	NA	NA	NA	NA	NA	NA	NA	NA	NA	NA	NA	NA	NA	NA	NA	NA	TRUE	1.6e-16
Hypothyroidism	LDHC	Wald_ratio	1	0.277528	0.176616	0.116099	NA	NA	NA	NA	NA	NA	NA	NA	NA	NA	NA	NA	NA	NA	NA	NA	NA	NA	NA	NA	NA	NA	NA	TRUE	2.85e-07
Hypothyroidism	ADI1	Wald_ratio	1	-0.153026	0.0974255	0.116252	NA	NA	NA	NA	NA	NA	NA	NA	NA	NA	NA	NA	NA	NA	NA	NA	NA	NA	NA	NA	NA	NA	NA	TRUE	7.21e-19
Hypothyroidism	TBCB	Wald_ratio	1	-0.202818	0.12925	0.116602	NA	NA	NA	NA	NA	NA	NA	NA	NA	NA	NA	NA	NA	NA	NA	NA	NA	NA	NA	NA	NA	NA	NA	TRUE	1.61e-10
Hypothyroidism	VNN2	Wald_ratio	1	0.0243301	0.01551	0.116725	NA	NA	NA	NA	NA	NA	NA	NA	NA	NA	NA	NA	NA	NA	NA	NA	NA	NA	NA	NA	NA	NA	NA	TRUE	5.01e-65
Hypothyroidism	FN1	Wald_ratio	1	-0.0913953	0.0583721	0.11741	NA	NA	NA	NA	NA	NA	NA	NA	NA	NA	NA	NA	NA	NA	NA	NA	NA	NA	NA	NA	NA	NA	NA	TRUE	6.1e-85
Hypothyroidism	THBS3	Wald_ratio	1	0.167355	0.106989	0.117762	NA	NA	NA	NA	NA	NA	NA	NA	NA	NA	NA	NA	NA	NA	NA	NA	NA	NA	NA	NA	NA	NA	NA	TRUE	5.41e-39
Hypothyroidism	CD200R1	Wald_ratio	1	0.115903	0.0741146	0.117857	NA	NA	NA	NA	NA	NA	NA	NA	NA	NA	NA	NA	NA	NA	NA	NA	NA	NA	NA	NA	NA	NA	NA	TRUE	1.45e-37
Hypothyroidism	UROD	Wald_ratio	1	0.0527907	0.0337874	0.118185	NA	NA	NA	NA	NA	NA	NA	NA	NA	NA	NA	NA	NA	NA	NA	NA	NA	NA	NA	NA	NA	NA	NA	TRUE	8.52e-198
Hypothyroidism	EIF2B1	Wald_ratio	1	0.258411	0.165467	0.118357	NA	NA	NA	NA	NA	NA	NA	NA	NA	NA	NA	NA	NA	NA	NA	NA	NA	NA	NA	NA	NA	NA	NA	TRUE	1.35e-10
Hypothyroidism	TRDMT1	Wald_ratio	1	-0.0404414	0.0259818	0.119583	NA	NA	NA	NA	NA	NA	NA	NA	NA	NA	NA	NA	NA	NA	NA	NA	NA	NA	NA	NA	NA	NA	NA	TRUE	6.8e-27
Hypothyroidism	WBP2	Wald_ratio	1	-0.26278	0.169178	0.120358	NA	NA	NA	NA	NA	NA	NA	NA	NA	NA	NA	NA	NA	NA	NA	NA	NA	NA	NA	NA	NA	NA	NA	TRUE	5.73e-09
Hypothyroidism	CCNH	Wald_ratio	1	0.15459	0.0997404	0.12116	NA	NA	NA	NA	NA	NA	NA	NA	NA	NA	NA	NA	NA	NA	NA	NA	NA	NA	NA	NA	NA	NA	NA	TRUE	1.48e-19
Hypothyroidism	SPINK2	Wald_ratio	1	0.0570186	0.0368203	0.121487	NA	NA	NA	NA	NA	NA	NA	NA	NA	NA	NA	NA	NA	NA	NA	NA	NA	NA	NA	NA	NA	NA	NA	TRUE	0
Hypothyroidism	CP	Wald_ratio	1	-0.215849	0.14014	0.123502	NA	NA	NA	NA	NA	NA	NA	NA	NA	NA	NA	NA	NA	NA	NA	NA	NA	NA	NA	NA	NA	NA	NA	TRUE	1.25e-30
Hypothyroidism	ANGPTL1	Wald_ratio	1	-0.0768481	0.0500229	0.124475	NA	NA	NA	NA	NA	NA	NA	NA	NA	NA	NA	NA	NA	NA	NA	NA	NA	NA	NA	NA	NA	NA	NA	TRUE	0
Hypothyroidism	APOA4	Wald_ratio	1	0.132998	0.0867133	0.125088	NA	NA	NA	NA	NA	NA	NA	NA	NA	NA	NA	NA	NA	NA	NA	NA	NA	NA	NA	NA	NA	NA	NA	TRUE	4.88e-29
Hypothyroidism	CLN5	Wald_ratio	1	-0.131506	0.0859942	0.126205	NA	NA	NA	NA	NA	NA	NA	NA	NA	NA	NA	NA	NA	NA	NA	NA	NA	NA	NA	NA	NA	NA	NA	TRUE	8.19e-32
Hypothyroidism	SMAD1	Wald_ratio	1	0.24768	0.16228	0.126947	NA	NA	NA	NA	NA	NA	NA	NA	NA	NA	NA	NA	NA	NA	NA	NA	NA	NA	NA	NA	NA	NA	NA	TRUE	6.02e-08
Hypothyroidism	GLRX2	Wald_ratio	1	0.0626481	0.0410506	0.126981	NA	NA	NA	NA	NA	NA	NA	NA	NA	NA	NA	NA	NA	NA	NA	NA	NA	NA	NA	NA	NA	NA	NA	TRUE	4.02e-231
Hypothyroidism	NUDT5	Wald_ratio	1	-0.169972	0.111849	0.128597	NA	NA	NA	NA	NA	NA	NA	NA	NA	NA	NA	NA	NA	NA	NA	NA	NA	NA	NA	NA	NA	NA	NA	TRUE	2.89e-16
Hypothyroidism	TFF2	Wald_ratio	1	-0.142725	0.0942896	0.130105	NA	NA	NA	NA	NA	NA	NA	NA	NA	NA	NA	NA	NA	NA	NA	NA	NA	NA	NA	NA	NA	NA	NA	TRUE	1.79e-29
Hypothyroidism	LRP4	Wald_ratio	1	0.0323447	0.0214327	0.131266	NA	NA	NA	NA	NA	NA	NA	NA	NA	NA	NA	NA	NA	NA	NA	NA	NA	NA	NA	NA	NA	NA	NA	FALSE	0.695947
Hypothyroidism	MAPK12	Wald_ratio	1	0.141455	0.0939895	0.132321	NA	NA	NA	NA	NA	NA	NA	NA	NA	NA	NA	NA	NA	NA	NA	NA	NA	NA	NA	NA	NA	NA	NA	TRUE	5.83e-161
Hypothyroidism	RPS6KA1	Wald_ratio	1	0.126048	0.0838574	0.132807	NA	NA	NA	NA	NA	NA	NA	NA	NA	NA	NA	NA	NA	NA	NA	NA	NA	NA	NA	NA	NA	NA	NA	TRUE	1.15e-31
Hypothyroidism	PNKP	Wald_ratio	1	0.120546	0.0805164	0.134351	NA	NA	NA	NA	NA	NA	NA	NA	NA	NA	NA	NA	NA	NA	NA	NA	NA	NA	NA	NA	NA	NA	NA	TRUE	4.22e-31
Hypothyroidism	THBS2	Wald_ratio	1	-0.166977	0.111749	0.135118	NA	NA	NA	NA	NA	NA	NA	NA	NA	NA	NA	NA	NA	NA	NA	NA	NA	NA	NA	NA	NA	NA	NA	TRUE	1.23e-20
Hypothyroidism	RCAN1	Wald_ratio	1	-0.208557	0.140533	0.137798	NA	NA	NA	NA	NA	NA	NA	NA	NA	NA	NA	NA	NA	NA	NA	NA	NA	NA	NA	NA	NA	NA	NA	TRUE	4.07e-11
Hypothyroidism	CD72	Wald_ratio	1	0.122434	0.0826546	0.138535	NA	NA	NA	NA	NA	NA	NA	NA	NA	NA	NA	NA	NA	NA	NA	NA	NA	NA	NA	NA	NA	NA	NA	TRUE	1.17e-41
Hypothyroidism	SPINK1	Wald_ratio	1	0.108464	0.0736628	0.140902	NA	NA	NA	NA	NA	NA	NA	NA	NA	NA	NA	NA	NA	NA	NA	NA	NA	NA	NA	NA	NA	NA	NA	TRUE	2.57e-40
Hypothyroidism	FTL	Wald_ratio	1	-0.252549	0.172398	0.142944	NA	NA	NA	NA	NA	NA	NA	NA	NA	NA	NA	NA	NA	NA	NA	NA	NA	NA	NA	NA	NA	NA	NA	TRUE	1.37e-07
Hypothyroidism	SEMA4C	Wald_ratio	1	0.0933234	0.0638046	0.143565	NA	NA	NA	NA	NA	NA	NA	NA	NA	NA	NA	NA	NA	NA	NA	NA	NA	NA	NA	NA	NA	NA	NA	TRUE	4.66e-40
Hypothyroidism	GUCA2B	Wald_ratio	1	0.104675	0.0717355	0.144515	NA	NA	NA	NA	NA	NA	NA	NA	NA	NA	NA	NA	NA	NA	NA	NA	NA	NA	NA	NA	NA	NA	NA	TRUE	1.78e-30
Hypothyroidism	PPA2	Wald_ratio	1	-0.12907	0.0889658	0.14684	NA	NA	NA	NA	NA	NA	NA	NA	NA	NA	NA	NA	NA	NA	NA	NA	NA	NA	NA	NA	NA	NA	NA	TRUE	2.1e-27
Hypothyroidism	SPOCK2	Wald_ratio	1	0.0617108	0.0427807	0.149164	NA	NA	NA	NA	NA	NA	NA	NA	NA	NA	NA	NA	NA	NA	NA	NA	NA	NA	NA	NA	NA	NA	NA	TRUE	1.05e-105
Hypothyroidism	SLITRK3	Wald_ratio	1	-0.153604	0.106615	0.149661	NA	NA	NA	NA	NA	NA	NA	NA	NA	NA	NA	NA	NA	NA	NA	NA	NA	NA	NA	NA	NA	NA	NA	TRUE	2.48e-16
Hypothyroidism	PYGL	Wald_ratio	1	0.106656	0.0748328	0.154082	NA	NA	NA	NA	NA	NA	NA	NA	NA	NA	NA	NA	NA	NA	NA	NA	NA	NA	NA	NA	NA	NA	NA	TRUE	2.07e-37
Hypothyroidism	NMT2	Wald_ratio	1	0.187579	0.131706	0.154382	NA	NA	NA	NA	NA	NA	NA	NA	NA	NA	NA	NA	NA	NA	NA	NA	NA	NA	NA	NA	NA	NA	NA	TRUE	1.07e-11
Hypothyroidism	TNFAIP3	Wald_ratio	1	0.0850551	0.0597545	0.154618	NA	NA	NA	NA	NA	NA	NA	NA	NA	NA	NA	NA	NA	NA	NA	NA	NA	NA	NA	NA	NA	NA	NA	TRUE	2.03e-49
Hypothyroidism	FOLH1	Wald_ratio	1	-0.0736486	0.0518449	0.155446	NA	NA	NA	NA	NA	NA	NA	NA	NA	NA	NA	NA	NA	NA	NA	NA	NA	NA	NA	NA	NA	NA	NA	TRUE	1.44e-60
Hypothyroidism	TNFRSF1A	Wald_ratio	1	0.110136	0.0775416	0.155507	NA	NA	NA	NA	NA	NA	NA	NA	NA	NA	NA	NA	NA	NA	NA	NA	NA	NA	NA	NA	NA	NA	NA	TRUE	3.25e-43
Hypothyroidism	LGALS2	Wald_ratio	1	0.0563122	0.0398115	0.157224	NA	NA	NA	NA	NA	NA	NA	NA	NA	NA	NA	NA	NA	NA	NA	NA	NA	NA	NA	NA	NA	NA	NA	TRUE	7.22e-135
Hypothyroidism	KRT20	Wald_ratio	1	-0.257812	0.184311	0.161876	NA	NA	NA	NA	NA	NA	NA	NA	NA	NA	NA	NA	NA	NA	NA	NA	NA	NA	NA	NA	NA	NA	NA	TRUE	3.26e-07
Hypothyroidism	ABHD10	Wald_ratio	1	-0.233867	0.167484	0.162609	NA	NA	NA	NA	NA	NA	NA	NA	NA	NA	NA	NA	NA	NA	NA	NA	NA	NA	NA	NA	NA	NA	NA	TRUE	8.61e-08
Hypothyroidism	TSTD1	Wald_ratio	1	-0.192566	0.138414	0.164154	NA	NA	NA	NA	NA	NA	NA	NA	NA	NA	NA	NA	NA	NA	NA	NA	NA	NA	NA	NA	NA	NA	NA	TRUE	0
Hypothyroidism	NMT1	Wald_ratio	1	-0.242256	0.174555	0.165184	NA	NA	NA	NA	NA	NA	NA	NA	NA	NA	NA	NA	NA	NA	NA	NA	NA	NA	NA	NA	NA	NA	NA	TRUE	3.59e-07
Hypothyroidism	S100A6	Wald_ratio	1	0.130254	0.0947206	0.169087	NA	NA	NA	NA	NA	NA	NA	NA	NA	NA	NA	NA	NA	NA	NA	NA	NA	NA	NA	NA	NA	NA	NA	TRUE	1.62e-46
Hypothyroidism	PAM	Wald_ratio	1	0.0304011	0.0222466	0.171767	NA	NA	NA	NA	NA	NA	NA	NA	NA	NA	NA	NA	NA	NA	NA	NA	NA	NA	NA	NA	NA	NA	NA	TRUE	5.98e-29
Hypothyroidism	STARD5	Wald_ratio	1	0.0463387	0.0339955	0.172856	NA	NA	NA	NA	NA	NA	NA	NA	NA	NA	NA	NA	NA	NA	NA	NA	NA	NA	NA	NA	NA	NA	NA	TRUE	3.7e-203
Hypothyroidism	IFI16	Wald_ratio	1	0.210891	0.155562	0.175205	NA	NA	NA	NA	NA	NA	NA	NA	NA	NA	NA	NA	NA	NA	NA	NA	NA	NA	NA	NA	NA	NA	NA	TRUE	6.03e-09
Hypothyroidism	RRM1	Wald_ratio	1	0.198018	0.146255	0.175759	NA	NA	NA	NA	NA	NA	NA	NA	NA	NA	NA	NA	NA	NA	NA	NA	NA	NA	NA	NA	NA	NA	NA	TRUE	5.71e-10
Hypothyroidism	PGLS	Wald_ratio	1	0.140397	0.103821	0.176276	NA	NA	NA	NA	NA	NA	NA	NA	NA	NA	NA	NA	NA	NA	NA	NA	NA	NA	NA	NA	NA	NA	NA	TRUE	4.08e-42
Hypothyroidism	MGAT1	Wald_ratio	1	-0.201879	0.149443	0.176734	NA	NA	NA	NA	NA	NA	NA	NA	NA	NA	NA	NA	NA	NA	NA	NA	NA	NA	NA	NA	NA	NA	NA	TRUE	1.55e-10
Hypothyroidism	TSG101	Wald_ratio	1	0.0763069	0.0565105	0.176916	NA	NA	NA	NA	NA	NA	NA	NA	NA	NA	NA	NA	NA	NA	NA	NA	NA	NA	NA	NA	NA	NA	NA	TRUE	1.22e-59
Hypothyroidism	IL12RB1	Wald_ratio	1	0.14603	0.108205	0.177153	NA	NA	NA	NA	NA	NA	NA	NA	NA	NA	NA	NA	NA	NA	NA	NA	NA	NA	NA	NA	NA	NA	NA	TRUE	1.31e-17
Hypothyroidism	SBDS	Wald_ratio	1	0.103775	0.0770127	0.177816	NA	NA	NA	NA	NA	NA	NA	NA	NA	NA	NA	NA	NA	NA	NA	NA	NA	NA	NA	NA	NA	NA	NA	TRUE	7.71e-39
Hypothyroidism	SUMO3	Wald_ratio	1	0.192454	0.143858	0.180961	NA	NA	NA	NA	NA	NA	NA	NA	NA	NA	NA	NA	NA	NA	NA	NA	NA	NA	NA	NA	NA	NA	NA	TRUE	1.72e-10
Hypothyroidism	COL3A1	Wald_ratio	1	-0.185246	0.139469	0.184104	NA	NA	NA	NA	NA	NA	NA	NA	NA	NA	NA	NA	NA	NA	NA	NA	NA	NA	NA	NA	NA	NA	NA	TRUE	1.01e-18
Hypothyroidism	TRIL	Wald_ratio	1	0.134925	0.102303	0.18721	NA	NA	NA	NA	NA	NA	NA	NA	NA	NA	NA	NA	NA	NA	NA	NA	NA	NA	NA	NA	NA	NA	NA	TRUE	1.99e-14
Hypothyroidism	SH3BP2	Wald_ratio	1	0.0406467	0.0310752	0.19087	NA	NA	NA	NA	NA	NA	NA	NA	NA	NA	NA	NA	NA	NA	NA	NA	NA	NA	NA	NA	NA	NA	NA	TRUE	3.81e-215
Hypothyroidism	PPCS	Wald_ratio	1	0.107698	0.0824488	0.191472	NA	NA	NA	NA	NA	NA	NA	NA	NA	NA	NA	NA	NA	NA	NA	NA	NA	NA	NA	NA	NA	NA	NA	TRUE	1.89e-37
Hypothyroidism	AP2A2	Wald_ratio	1	0.174297	0.135186	0.197288	NA	NA	NA	NA	NA	NA	NA	NA	NA	NA	NA	NA	NA	NA	NA	NA	NA	NA	NA	NA	NA	NA	NA	TRUE	7.3e-12
Hypothyroidism	OVCA2	Wald_ratio	1	0.093881	0.0728898	0.197751	NA	NA	NA	NA	NA	NA	NA	NA	NA	NA	NA	NA	NA	NA	NA	NA	NA	NA	NA	NA	NA	NA	NA	TRUE	3.32e-18
Hypothyroidism	APOC3	Wald_ratio	1	0.226994	0.177438	0.200796	NA	NA	NA	NA	NA	NA	NA	NA	NA	NA	NA	NA	NA	NA	NA	NA	NA	NA	NA	NA	NA	NA	NA	TRUE	2.83e-67
Hypothyroidism	C2	Wald_ratio	1	-0.188046	0.147641	0.202781	NA	NA	NA	NA	NA	NA	NA	NA	NA	NA	NA	NA	NA	NA	NA	NA	NA	NA	NA	NA	NA	NA	NA	TRUE	4.85e-08
Hypothyroidism	BMP1	Wald_ratio	1	0.143646	0.113472	0.205545	NA	NA	NA	NA	NA	NA	NA	NA	NA	NA	NA	NA	NA	NA	NA	NA	NA	NA	NA	NA	NA	NA	NA	TRUE	3.97e-15
Hypothyroidism	KREMEN1	Wald_ratio	1	0.0579229	0.0458326	0.206304	NA	NA	NA	NA	NA	NA	NA	NA	NA	NA	NA	NA	NA	NA	NA	NA	NA	NA	NA	NA	NA	NA	NA	TRUE	4.46e-106
Hypothyroidism	ERLEC1	Wald_ratio	1	0.129501	0.102493	0.206402	NA	NA	NA	NA	NA	NA	NA	NA	NA	NA	NA	NA	NA	NA	NA	NA	NA	NA	NA	NA	NA	NA	NA	TRUE	1.37e-17
Hypothyroidism	PCYOX1	Wald_ratio	1	0.0199224	0.0159074	0.210424	NA	NA	NA	NA	NA	NA	NA	NA	NA	NA	NA	NA	NA	NA	NA	NA	NA	NA	NA	NA	NA	NA	NA	FALSE	0.745664
Hypothyroidism	SIRPG	Wald_ratio	1	0.0697028	0.0558587	0.212089	NA	NA	NA	NA	NA	NA	NA	NA	NA	NA	NA	NA	NA	NA	NA	NA	NA	NA	NA	NA	NA	NA	NA	TRUE	5.94e-63
Hypothyroidism	FER	Wald_ratio	1	0.134121	0.107507	0.212193	NA	NA	NA	NA	NA	NA	NA	NA	NA	NA	NA	NA	NA	NA	NA	NA	NA	NA	NA	NA	NA	NA	NA	TRUE	3.64e-17
Hypothyroidism	EPHA2	Wald_ratio	1	0.0749304	0.0603004	0.214008	NA	NA	NA	NA	NA	NA	NA	NA	NA	NA	NA	NA	NA	NA	NA	NA	NA	NA	NA	NA	NA	NA	NA	TRUE	1.55e-54
Hypothyroidism	TINAGL1	Wald_ratio	1	0.114797	0.0926132	0.21515	NA	NA	NA	NA	NA	NA	NA	NA	NA	NA	NA	NA	NA	NA	NA	NA	NA	NA	NA	NA	NA	NA	NA	TRUE	7.03e-22
Hypothyroidism	ENDOU	Wald_ratio	1	0.16388	0.132797	0.21718	NA	NA	NA	NA	NA	NA	NA	NA	NA	NA	NA	NA	NA	NA	NA	NA	NA	NA	NA	NA	NA	NA	NA	TRUE	1.36e-12
Hypothyroidism	HS3ST3B1	Wald_ratio	1	0.210717	0.17125	0.218523	NA	NA	NA	NA	NA	NA	NA	NA	NA	NA	NA	NA	NA	NA	NA	NA	NA	NA	NA	NA	NA	NA	NA	TRUE	4.91e-08
Hypothyroidism	RAP1GDS1	Wald_ratio	1	0.209759	0.170741	0.21925	NA	NA	NA	NA	NA	NA	NA	NA	NA	NA	NA	NA	NA	NA	NA	NA	NA	NA	NA	NA	NA	NA	NA	TRUE	1.94e-07
Hypothyroidism	SCG3	Wald_ratio	1	-0.192387	0.156792	0.219814	NA	NA	NA	NA	NA	NA	NA	NA	NA	NA	NA	NA	NA	NA	NA	NA	NA	NA	NA	NA	NA	NA	NA	TRUE	1.8e-18
Hypothyroidism	GFER	Wald_ratio	1	-0.180923	0.147579	0.220223	NA	NA	NA	NA	NA	NA	NA	NA	NA	NA	NA	NA	NA	NA	NA	NA	NA	NA	NA	NA	NA	NA	NA	TRUE	1.48e-09
Hypothyroidism	VAT1	Wald_ratio	1	-0.153193	0.125007	0.220397	NA	NA	NA	NA	NA	NA	NA	NA	NA	NA	NA	NA	NA	NA	NA	NA	NA	NA	NA	NA	NA	NA	NA	TRUE	7.08e-12
Hypothyroidism	IGFBP4	Wald_ratio	1	-0.179586	0.146996	0.221819	NA	NA	NA	NA	NA	NA	NA	NA	NA	NA	NA	NA	NA	NA	NA	NA	NA	NA	NA	NA	NA	NA	NA	TRUE	2.29e-10
Hypothyroidism	PMEL	Wald_ratio	1	0.0427476	0.0351442	0.223853	NA	NA	NA	NA	NA	NA	NA	NA	NA	NA	NA	NA	NA	NA	NA	NA	NA	NA	NA	NA	NA	NA	NA	TRUE	5.51e-175
Hypothyroidism	PCOLCE	Wald_ratio	1	0.0617497	0.0507783	0.223961	NA	NA	NA	NA	NA	NA	NA	NA	NA	NA	NA	NA	NA	NA	NA	NA	NA	NA	NA	NA	NA	NA	NA	TRUE	3.74e-71
Hypothyroidism	KIT	Wald_ratio	1	0.210626	0.173218	0.224	NA	NA	NA	NA	NA	NA	NA	NA	NA	NA	NA	NA	NA	NA	NA	NA	NA	NA	NA	NA	NA	NA	NA	TRUE	4.7e-07
Hypothyroidism	LGALS4	Wald_ratio	1	0.182251	0.149944	0.224189	NA	NA	NA	NA	NA	NA	NA	NA	NA	NA	NA	NA	NA	NA	NA	NA	NA	NA	NA	NA	NA	NA	NA	TRUE	1.32e-09
Hypothyroidism	CMPK1	Wald_ratio	1	0.128897	0.106061	0.224249	NA	NA	NA	NA	NA	NA	NA	NA	NA	NA	NA	NA	NA	NA	NA	NA	NA	NA	NA	NA	NA	NA	NA	TRUE	1.3e-22
Hypothyroidism	LYPLAL1	Wald_ratio	1	0.10418	0.0857731	0.224521	NA	NA	NA	NA	NA	NA	NA	NA	NA	NA	NA	NA	NA	NA	NA	NA	NA	NA	NA	NA	NA	NA	NA	TRUE	1.32e-32
Hypothyroidism	AIF1	Wald_ratio	1	-0.100575	0.0829633	0.225403	NA	NA	NA	NA	NA	NA	NA	NA	NA	NA	NA	NA	NA	NA	NA	NA	NA	NA	NA	NA	NA	NA	NA	TRUE	5.66e-56
Hypothyroidism	CFHR3	Wald_ratio	1	0.0911204	0.075287	0.226161	NA	NA	NA	NA	NA	NA	NA	NA	NA	NA	NA	NA	NA	NA	NA	NA	NA	NA	NA	NA	NA	NA	NA	TRUE	3.04e-37
Hypothyroidism	LRRC32	Wald_ratio	1	0.159986	0.132208	0.226238	NA	NA	NA	NA	NA	NA	NA	NA	NA	NA	NA	NA	NA	NA	NA	NA	NA	NA	NA	NA	NA	NA	NA	TRUE	5.3e-12
Hypothyroidism	MSMP	Wald_ratio	1	-0.158173	0.131298	0.228324	NA	NA	NA	NA	NA	NA	NA	NA	NA	NA	NA	NA	NA	NA	NA	NA	NA	NA	NA	NA	NA	NA	NA	TRUE	7.01e-12
Hypothyroidism	INSR	Wald_ratio	1	-0.141622	0.117706	0.228905	NA	NA	NA	NA	NA	NA	NA	NA	NA	NA	NA	NA	NA	NA	NA	NA	NA	NA	NA	NA	NA	NA	NA	TRUE	7.1e-14
Hypothyroidism	ENPP6	Wald_ratio	1	-0.179559	0.149832	0.230759	NA	NA	NA	NA	NA	NA	NA	NA	NA	NA	NA	NA	NA	NA	NA	NA	NA	NA	NA	NA	NA	NA	NA	TRUE	1.55e-10
Hypothyroidism	PTPN7	Wald_ratio	1	-0.229532	0.194366	0.237633	NA	NA	NA	NA	NA	NA	NA	NA	NA	NA	NA	NA	NA	NA	NA	NA	NA	NA	NA	NA	NA	NA	NA	TRUE	1.92e-07
Hypothyroidism	DNAJB14	Wald_ratio	1	0.158749	0.135566	0.241597	NA	NA	NA	NA	NA	NA	NA	NA	NA	NA	NA	NA	NA	NA	NA	NA	NA	NA	NA	NA	NA	NA	NA	TRUE	1.22e-10
Hypothyroidism	SNUPN	Wald_ratio	1	0.0780118	0.0666754	0.241991	NA	NA	NA	NA	NA	NA	NA	NA	NA	NA	NA	NA	NA	NA	NA	NA	NA	NA	NA	NA	NA	NA	NA	TRUE	5.58e-40
Hypothyroidism	EPHA5	Wald_ratio	1	-0.168238	0.143879	0.242281	NA	NA	NA	NA	NA	NA	NA	NA	NA	NA	NA	NA	NA	NA	NA	NA	NA	NA	NA	NA	NA	NA	NA	TRUE	2.14e-42
Hypothyroidism	NPPA	Wald_ratio	1	-0.142427	0.121815	0.242318	NA	NA	NA	NA	NA	NA	NA	NA	NA	NA	NA	NA	NA	NA	NA	NA	NA	NA	NA	NA	NA	NA	NA	TRUE	1.64e-10
Hypothyroidism	CCL3	Wald_ratio	1	-0.0300992	0.0259716	0.246486	NA	NA	NA	NA	NA	NA	NA	NA	NA	NA	NA	NA	NA	NA	NA	NA	NA	NA	NA	NA	NA	NA	NA	TRUE	3.5e-256
Hypothyroidism	DARS2	Wald_ratio	1	0.109322	0.0946228	0.247951	NA	NA	NA	NA	NA	NA	NA	NA	NA	NA	NA	NA	NA	NA	NA	NA	NA	NA	NA	NA	NA	NA	NA	TRUE	1.83e-22
Hypothyroidism	NT5C3A	Wald_ratio	1	0.1207	0.10452	0.24817	NA	NA	NA	NA	NA	NA	NA	NA	NA	NA	NA	NA	NA	NA	NA	NA	NA	NA	NA	NA	NA	NA	NA	TRUE	3.39e-19
Hypothyroidism	GLO1	Wald_ratio	1	-0.0943034	0.0830464	0.256145	NA	NA	NA	NA	NA	NA	NA	NA	NA	NA	NA	NA	NA	NA	NA	NA	NA	NA	NA	NA	NA	NA	NA	TRUE	1.12e-25
Hypothyroidism	RTN4IP1	Wald_ratio	1	0.144272	0.129501	0.265252	NA	NA	NA	NA	NA	NA	NA	NA	NA	NA	NA	NA	NA	NA	NA	NA	NA	NA	NA	NA	NA	NA	NA	TRUE	3.94e-14
Hypothyroidism	PRPSAP2	Wald_ratio	1	-0.152576	0.136983	0.265351	NA	NA	NA	NA	NA	NA	NA	NA	NA	NA	NA	NA	NA	NA	NA	NA	NA	NA	NA	NA	NA	NA	NA	TRUE	2.44e-11
Hypothyroidism	MDK	Wald_ratio	1	0.111042	0.0998819	0.266253	NA	NA	NA	NA	NA	NA	NA	NA	NA	NA	NA	NA	NA	NA	NA	NA	NA	NA	NA	NA	NA	NA	NA	TRUE	1.51e-33
Hypothyroidism	FGFR3	Wald_ratio	1	-0.0878264	0.0803719	0.274503	NA	NA	NA	NA	NA	NA	NA	NA	NA	NA	NA	NA	NA	NA	NA	NA	NA	NA	NA	NA	NA	NA	NA	TRUE	8.24e-101
Hypothyroidism	ANGPTL4	Wald_ratio	1	0.0918523	0.0849468	0.279567	NA	NA	NA	NA	NA	NA	NA	NA	NA	NA	NA	NA	NA	NA	NA	NA	NA	NA	NA	NA	NA	NA	NA	TRUE	2.94e-31
Hypothyroidism	CD274	Wald_ratio	1	0.0404785	0.0374546	0.279815	NA	NA	NA	NA	NA	NA	NA	NA	NA	NA	NA	NA	NA	NA	NA	NA	NA	NA	NA	NA	NA	NA	NA	TRUE	7.02e-151
Hypothyroidism	FSTL1	Wald_ratio	1	0.0586861	0.0543066	0.279855	NA	NA	NA	NA	NA	NA	NA	NA	NA	NA	NA	NA	NA	NA	NA	NA	NA	NA	NA	NA	NA	NA	NA	TRUE	1.39e-80
Hypothyroidism	TCEA2	Wald_ratio	1	-0.063331	0.0587268	0.280855	NA	NA	NA	NA	NA	NA	NA	NA	NA	NA	NA	NA	NA	NA	NA	NA	NA	NA	NA	NA	NA	NA	NA	TRUE	2.49e-58
Hypothyroidism	GNGT2	Wald_ratio	1	-0.141383	0.131539	0.282446	NA	NA	NA	NA	NA	NA	NA	NA	NA	NA	NA	NA	NA	NA	NA	NA	NA	NA	NA	NA	NA	NA	NA	TRUE	5.04e-10
Hypothyroidism	SERPINB1	Wald_ratio	1	-0.10947	0.102424	0.285166	NA	NA	NA	NA	NA	NA	NA	NA	NA	NA	NA	NA	NA	NA	NA	NA	NA	NA	NA	NA	NA	NA	NA	TRUE	1.84e-19
Hypothyroidism	PTPN9	Wald_ratio	1	0.136054	0.127607	0.286334	NA	NA	NA	NA	NA	NA	NA	NA	NA	NA	NA	NA	NA	NA	NA	NA	NA	NA	NA	NA	NA	NA	NA	TRUE	1.17e-13
Hypothyroidism	NUDT9	Wald_ratio	1	-0.0904061	0.0848441	0.286625	NA	NA	NA	NA	NA	NA	NA	NA	NA	NA	NA	NA	NA	NA	NA	NA	NA	NA	NA	NA	NA	NA	NA	TRUE	4.49e-41
Hypothyroidism	RBM17	Wald_ratio	1	-0.237316	0.22369	0.288728	NA	NA	NA	NA	NA	NA	NA	NA	NA	NA	NA	NA	NA	NA	NA	NA	NA	NA	NA	NA	NA	NA	NA	TRUE	3.32e-14
Hypothyroidism	BTNL9	Wald_ratio	1	-0.150095	0.142213	0.291232	NA	NA	NA	NA	NA	NA	NA	NA	NA	NA	NA	NA	NA	NA	NA	NA	NA	NA	NA	NA	NA	NA	NA	TRUE	1.15e-07
Hypothyroidism	TMEM132B	Wald_ratio	1	0.0569263	0.0542152	0.293716	NA	NA	NA	NA	NA	NA	NA	NA	NA	NA	NA	NA	NA	NA	NA	NA	NA	NA	NA	NA	NA	NA	NA	TRUE	2.34e-64
Hypothyroidism	LANCL1	Wald_ratio	1	-0.0584058	0.05598	0.296794	NA	NA	NA	NA	NA	NA	NA	NA	NA	NA	NA	NA	NA	NA	NA	NA	NA	NA	NA	NA	NA	NA	NA	TRUE	5.59e-43
Hypothyroidism	EFNB2	Wald_ratio	1	0.132807	0.127982	0.299411	NA	NA	NA	NA	NA	NA	NA	NA	NA	NA	NA	NA	NA	NA	NA	NA	NA	NA	NA	NA	NA	NA	NA	TRUE	3.21e-12
Hypothyroidism	HGF	Wald_ratio	1	-0.075619	0.0732937	0.3022	NA	NA	NA	NA	NA	NA	NA	NA	NA	NA	NA	NA	NA	NA	NA	NA	NA	NA	NA	NA	NA	NA	NA	TRUE	1.22e-32
Hypothyroidism	PRPSAP1	Wald_ratio	1	-0.107942	0.104969	0.303797	NA	NA	NA	NA	NA	NA	NA	NA	NA	NA	NA	NA	NA	NA	NA	NA	NA	NA	NA	NA	NA	NA	NA	TRUE	2.58e-20
Hypothyroidism	RAB1A	Wald_ratio	1	0.148748	0.145387	0.306253	NA	NA	NA	NA	NA	NA	NA	NA	NA	NA	NA	NA	NA	NA	NA	NA	NA	NA	NA	NA	NA	NA	NA	TRUE	2.06e-09
Hypothyroidism	NPTX2	Wald_ratio	1	0.172381	0.168973	0.307651	NA	NA	NA	NA	NA	NA	NA	NA	NA	NA	NA	NA	NA	NA	NA	NA	NA	NA	NA	NA	NA	NA	NA	TRUE	7.96e-10
Hypothyroidism	CALCB	Wald_ratio	1	0.0381661	0.0374157	0.307702	NA	NA	NA	NA	NA	NA	NA	NA	NA	NA	NA	NA	NA	NA	NA	NA	NA	NA	NA	NA	NA	NA	NA	TRUE	1.61e-164
Hypothyroidism	COCH	Wald_ratio	1	-0.0306965	0.0303517	0.311844	NA	NA	NA	NA	NA	NA	NA	NA	NA	NA	NA	NA	NA	NA	NA	NA	NA	NA	NA	NA	NA	NA	NA	TRUE	1.34e-252
Hypothyroidism	EGF	Wald_ratio	1	-0.122013	0.121638	0.315821	NA	NA	NA	NA	NA	NA	NA	NA	NA	NA	NA	NA	NA	NA	NA	NA	NA	NA	NA	NA	NA	NA	NA	TRUE	5.08e-40
Hypothyroidism	ITIH3	Wald_ratio	1	-0.0281873	0.0282852	0.318988	NA	NA	NA	NA	NA	NA	NA	NA	NA	NA	NA	NA	NA	NA	NA	NA	NA	NA	NA	NA	NA	NA	NA	FALSE	0.796348
Hypothyroidism	FAS	Wald_ratio	1	-0.0358524	0.0360348	0.319766	NA	NA	NA	NA	NA	NA	NA	NA	NA	NA	NA	NA	NA	NA	NA	NA	NA	NA	NA	NA	NA	NA	NA	TRUE	1.27e-169
Hypothyroidism	FKBP2	Wald_ratio	1	-0.172283	0.173525	0.320785	NA	NA	NA	NA	NA	NA	NA	NA	NA	NA	NA	NA	NA	NA	NA	NA	NA	NA	NA	NA	NA	NA	NA	TRUE	2.16e-08
Hypothyroidism	DNAJB9	Wald_ratio	1	0.178662	0.182565	0.327767	NA	NA	NA	NA	NA	NA	NA	NA	NA	NA	NA	NA	NA	NA	NA	NA	NA	NA	NA	NA	NA	NA	NA	TRUE	1.37e-11
Hypothyroidism	MPG	Wald_ratio	1	-0.109352	0.113413	0.334947	NA	NA	NA	NA	NA	NA	NA	NA	NA	NA	NA	NA	NA	NA	NA	NA	NA	NA	NA	NA	NA	NA	NA	TRUE	4.99e-20
Hypothyroidism	CXCL5	Wald_ratio	1	0.0607241	0.0630025	0.335129	NA	NA	NA	NA	NA	NA	NA	NA	NA	NA	NA	NA	NA	NA	NA	NA	NA	NA	NA	NA	NA	NA	NA	TRUE	1.03e-66
Hypothyroidism	DUSP28	Wald_ratio	1	0.0488496	0.050781	0.336067	NA	NA	NA	NA	NA	NA	NA	NA	NA	NA	NA	NA	NA	NA	NA	NA	NA	NA	NA	NA	NA	NA	NA	TRUE	1.59e-98
Hypothyroidism	DSCAM	Wald_ratio	1	0.0568806	0.0594351	0.338557	NA	NA	NA	NA	NA	NA	NA	NA	NA	NA	NA	NA	NA	NA	NA	NA	NA	NA	NA	NA	NA	NA	NA	TRUE	1.03e-73
Hypothyroidism	NDRG3	Wald_ratio	1	0.136784	0.143077	0.339064	NA	NA	NA	NA	NA	NA	NA	NA	NA	NA	NA	NA	NA	NA	NA	NA	NA	NA	NA	NA	NA	NA	NA	TRUE	2.87e-17
Hypothyroidism	ARRB1	Wald_ratio	1	-0.109814	0.114957	0.339445	NA	NA	NA	NA	NA	NA	NA	NA	NA	NA	NA	NA	NA	NA	NA	NA	NA	NA	NA	NA	NA	NA	NA	TRUE	1.4e-17
Hypothyroidism	CFB	Wald_ratio	1	0.0348584	0.0366596	0.341673	NA	NA	NA	NA	NA	NA	NA	NA	NA	NA	NA	NA	NA	NA	NA	NA	NA	NA	NA	NA	NA	NA	NA	TRUE	1.68e-247
Hypothyroidism	TGM2	Wald_ratio	1	0.168637	0.177565	0.342255	NA	NA	NA	NA	NA	NA	NA	NA	NA	NA	NA	NA	NA	NA	NA	NA	NA	NA	NA	NA	NA	NA	NA	TRUE	1.28e-100
Hypothyroidism	DNAJB1	Wald_ratio	1	-0.150535	0.158642	0.342673	NA	NA	NA	NA	NA	NA	NA	NA	NA	NA	NA	NA	NA	NA	NA	NA	NA	NA	NA	NA	NA	NA	NA	TRUE	3.42e-09
Hypothyroidism	TNFAIP8	Wald_ratio	1	0.0520797	0.0552469	0.345849	NA	NA	NA	NA	NA	NA	NA	NA	NA	NA	NA	NA	NA	NA	NA	NA	NA	NA	NA	NA	NA	NA	NA	TRUE	3.13e-84
Hypothyroidism	CROT	Wald_ratio	1	0.102441	0.109321	0.348728	NA	NA	NA	NA	NA	NA	NA	NA	NA	NA	NA	NA	NA	NA	NA	NA	NA	NA	NA	NA	NA	NA	NA	TRUE	6.65e-21
Hypothyroidism	LGR5	Wald_ratio	1	-0.142103	0.152926	0.35277	NA	NA	NA	NA	NA	NA	NA	NA	NA	NA	NA	NA	NA	NA	NA	NA	NA	NA	NA	NA	NA	NA	NA	TRUE	3.75e-11
Hypothyroidism	ALDOC	Wald_ratio	1	0.0672917	0.072423	0.352812	NA	NA	NA	NA	NA	NA	NA	NA	NA	NA	NA	NA	NA	NA	NA	NA	NA	NA	NA	NA	NA	NA	NA	TRUE	1.05e-50
Hypothyroidism	HEXIM2	Wald_ratio	1	-0.0890959	0.0961963	0.354348	NA	NA	NA	NA	NA	NA	NA	NA	NA	NA	NA	NA	NA	NA	NA	NA	NA	NA	NA	NA	NA	NA	NA	TRUE	1.56e-22
Hypothyroidism	COMT	Wald_ratio	1	0.0901217	0.0973844	0.354747	NA	NA	NA	NA	NA	NA	NA	NA	NA	NA	NA	NA	NA	NA	NA	NA	NA	NA	NA	NA	NA	NA	NA	TRUE	8.02e-21
Hypothyroidism	IDI2	Wald_ratio	1	0.16057	0.173931	0.355911	NA	NA	NA	NA	NA	NA	NA	NA	NA	NA	NA	NA	NA	NA	NA	NA	NA	NA	NA	NA	NA	NA	NA	TRUE	6.5e-08
Hypothyroidism	RAB6B	Wald_ratio	1	-0.0375144	0.0408273	0.358171	NA	NA	NA	NA	NA	NA	NA	NA	NA	NA	NA	NA	NA	NA	NA	NA	NA	NA	NA	NA	NA	NA	NA	TRUE	9.72e-124
Hypothyroidism	ADM2	Wald_ratio	1	0.0698322	0.0769664	0.364244	NA	NA	NA	NA	NA	NA	NA	NA	NA	NA	NA	NA	NA	NA	NA	NA	NA	NA	NA	NA	NA	NA	NA	TRUE	1.65e-37
Hypothyroidism	VASN	Wald_ratio	1	-0.101485	0.112183	0.365657	NA	NA	NA	NA	NA	NA	NA	NA	NA	NA	NA	NA	NA	NA	NA	NA	NA	NA	NA	NA	NA	NA	NA	TRUE	7.24e-16
Hypothyroidism	BTN3A1	Wald_ratio	1	0.199976	0.22155	0.366726	NA	NA	NA	NA	NA	NA	NA	NA	NA	NA	NA	NA	NA	NA	NA	NA	NA	NA	NA	NA	NA	NA	NA	TRUE	3.31e-07
Hypothyroidism	QSOX2	Wald_ratio	1	-0.0215571	0.0238852	0.366777	NA	NA	NA	NA	NA	NA	NA	NA	NA	NA	NA	NA	NA	NA	NA	NA	NA	NA	NA	NA	NA	NA	NA	FALSE	0.815199
Hypothyroidism	LDHA	Wald_ratio	1	-0.127945	0.142364	0.3688	NA	NA	NA	NA	NA	NA	NA	NA	NA	NA	NA	NA	NA	NA	NA	NA	NA	NA	NA	NA	NA	NA	NA	TRUE	5.2e-21
Hypothyroidism	ECHS1	Wald_ratio	1	-0.145939	0.162491	0.369116	NA	NA	NA	NA	NA	NA	NA	NA	NA	NA	NA	NA	NA	NA	NA	NA	NA	NA	NA	NA	NA	NA	NA	TRUE	1.66e-09
Hypothyroidism	LCN2	Wald_ratio	1	-0.10011	0.111713	0.37018	NA	NA	NA	NA	NA	NA	NA	NA	NA	NA	NA	NA	NA	NA	NA	NA	NA	NA	NA	NA	NA	NA	NA	TRUE	1.48e-11
Hypothyroidism	ALDH3A1	Wald_ratio	1	-0.0592502	0.0663615	0.371943	NA	NA	NA	NA	NA	NA	NA	NA	NA	NA	NA	NA	NA	NA	NA	NA	NA	NA	NA	NA	NA	NA	NA	TRUE	4.9e-48
Hypothyroidism	CD68	Wald_ratio	1	0.125659	0.140816	0.3722	NA	NA	NA	NA	NA	NA	NA	NA	NA	NA	NA	NA	NA	NA	NA	NA	NA	NA	NA	NA	NA	NA	NA	TRUE	1.65e-13
Hypothyroidism	GALP	Wald_ratio	1	-0.124813	0.139912	0.372349	NA	NA	NA	NA	NA	NA	NA	NA	NA	NA	NA	NA	NA	NA	NA	NA	NA	NA	NA	NA	NA	NA	NA	TRUE	1.24e-13
Hypothyroidism	CRAT	Wald_ratio	1	-0.0891584	0.100044	0.372828	NA	NA	NA	NA	NA	NA	NA	NA	NA	NA	NA	NA	NA	NA	NA	NA	NA	NA	NA	NA	NA	NA	NA	TRUE	4.84e-23
Hypothyroidism	MMP13	Wald_ratio	1	0.129282	0.145162	0.373142	NA	NA	NA	NA	NA	NA	NA	NA	NA	NA	NA	NA	NA	NA	NA	NA	NA	NA	NA	NA	NA	NA	NA	TRUE	3.98e-10
Hypothyroidism	GXYLT1	Wald_ratio	1	0.137103	0.154006	0.373337	NA	NA	NA	NA	NA	NA	NA	NA	NA	NA	NA	NA	NA	NA	NA	NA	NA	NA	NA	NA	NA	NA	NA	TRUE	7.1e-25
Hypothyroidism	MVD	Wald_ratio	1	0.17286	0.195453	0.376478	NA	NA	NA	NA	NA	NA	NA	NA	NA	NA	NA	NA	NA	NA	NA	NA	NA	NA	NA	NA	NA	NA	NA	TRUE	1.31e-23
Hypothyroidism	CCL11	Wald_ratio	1	0.129513	0.146986	0.37825	NA	NA	NA	NA	NA	NA	NA	NA	NA	NA	NA	NA	NA	NA	NA	NA	NA	NA	NA	NA	NA	NA	NA	TRUE	2.17e-47
Hypothyroidism	ADH1A	Wald_ratio	1	0.070938	0.0812239	0.382465	NA	NA	NA	NA	NA	NA	NA	NA	NA	NA	NA	NA	NA	NA	NA	NA	NA	NA	NA	NA	NA	NA	NA	TRUE	5.3e-31
Hypothyroidism	NUDT12	Wald_ratio	1	0.164354	0.189571	0.385953	NA	NA	NA	NA	NA	NA	NA	NA	NA	NA	NA	NA	NA	NA	NA	NA	NA	NA	NA	NA	NA	NA	NA	TRUE	2.41e-24
Hypothyroidism	ALDH3B1	Wald_ratio	1	-0.0590074	0.0682148	0.387026	NA	NA	NA	NA	NA	NA	NA	NA	NA	NA	NA	NA	NA	NA	NA	NA	NA	NA	NA	NA	NA	NA	NA	TRUE	1.36e-42
Hypothyroidism	CFL2	Wald_ratio	1	0.0640572	0.0741678	0.387764	NA	NA	NA	NA	NA	NA	NA	NA	NA	NA	NA	NA	NA	NA	NA	NA	NA	NA	NA	NA	NA	NA	NA	TRUE	1.4e-39
Hypothyroidism	FGFR1	Wald_ratio	1	0.139206	0.16181	0.389618	NA	NA	NA	NA	NA	NA	NA	NA	NA	NA	NA	NA	NA	NA	NA	NA	NA	NA	NA	NA	NA	NA	NA	TRUE	2.95e-31
Hypothyroidism	MAPK8	Wald_ratio	1	0.127407	0.148224	0.390033	NA	NA	NA	NA	NA	NA	NA	NA	NA	NA	NA	NA	NA	NA	NA	NA	NA	NA	NA	NA	NA	NA	NA	TRUE	3.62e-09
Hypothyroidism	BMP7	Wald_ratio	1	0.125605	0.146322	0.390662	NA	NA	NA	NA	NA	NA	NA	NA	NA	NA	NA	NA	NA	NA	NA	NA	NA	NA	NA	NA	NA	NA	NA	TRUE	1.26e-09
Hypothyroidism	IGFBP5	Wald_ratio	1	-0.135476	0.159325	0.395152	NA	NA	NA	NA	NA	NA	NA	NA	NA	NA	NA	NA	NA	NA	NA	NA	NA	NA	NA	NA	NA	NA	NA	TRUE	3.83e-09
Hypothyroidism	CDCP1	Wald_ratio	1	0.0618176	0.0727232	0.395303	NA	NA	NA	NA	NA	NA	NA	NA	NA	NA	NA	NA	NA	NA	NA	NA	NA	NA	NA	NA	NA	NA	NA	TRUE	3.27e-193
Hypothyroidism	GATM	Wald_ratio	1	0.0418774	0.0494202	0.396787	NA	NA	NA	NA	NA	NA	NA	NA	NA	NA	NA	NA	NA	NA	NA	NA	NA	NA	NA	NA	NA	NA	NA	TRUE	1.5e-78
Hypothyroidism	CDKN2D	Wald_ratio	1	0.112941	0.133445	0.397356	NA	NA	NA	NA	NA	NA	NA	NA	NA	NA	NA	NA	NA	NA	NA	NA	NA	NA	NA	NA	NA	NA	NA	TRUE	3.99e-08
Hypothyroidism	OBP2B	Wald_ratio	1	0.0229161	0.0272377	0.400158	NA	NA	NA	NA	NA	NA	NA	NA	NA	NA	NA	NA	NA	NA	NA	NA	NA	NA	NA	NA	NA	NA	NA	TRUE	2.21e-192
Hypothyroidism	LZIC	Wald_ratio	1	0.130107	0.154798	0.400631	NA	NA	NA	NA	NA	NA	NA	NA	NA	NA	NA	NA	NA	NA	NA	NA	NA	NA	NA	NA	NA	NA	NA	TRUE	5.25e-09
Hypothyroidism	RCN1	Wald_ratio	1	0.0527723	0.0628473	0.401081	NA	NA	NA	NA	NA	NA	NA	NA	NA	NA	NA	NA	NA	NA	NA	NA	NA	NA	NA	NA	NA	NA	NA	TRUE	1.79e-46
Hypothyroidism	NME2	Wald_ratio	1	-0.0452242	0.0541146	0.403318	NA	NA	NA	NA	NA	NA	NA	NA	NA	NA	NA	NA	NA	NA	NA	NA	NA	NA	NA	NA	NA	NA	NA	TRUE	9.35e-58
Hypothyroidism	CSK	Wald_ratio	1	0.107926	0.12975	0.40552	NA	NA	NA	NA	NA	NA	NA	NA	NA	NA	NA	NA	NA	NA	NA	NA	NA	NA	NA	NA	NA	NA	NA	TRUE	2.34e-12
Hypothyroidism	SEMA6A	Wald_ratio	1	0.13826	0.166708	0.406904	NA	NA	NA	NA	NA	NA	NA	NA	NA	NA	NA	NA	NA	NA	NA	NA	NA	NA	NA	NA	NA	NA	NA	TRUE	1.01e-28
Hypothyroidism	TF	Wald_ratio	1	-0.048408	0.0584425	0.4075	NA	NA	NA	NA	NA	NA	NA	NA	NA	NA	NA	NA	NA	NA	NA	NA	NA	NA	NA	NA	NA	NA	NA	TRUE	1.66e-57
Hypothyroidism	GLRX3	Wald_ratio	1	0.0849937	0.102781	0.408273	NA	NA	NA	NA	NA	NA	NA	NA	NA	NA	NA	NA	NA	NA	NA	NA	NA	NA	NA	NA	NA	NA	NA	TRUE	2.06e-19
Hypothyroidism	WWOX	Wald_ratio	1	0.0964029	0.116921	0.409648	NA	NA	NA	NA	NA	NA	NA	NA	NA	NA	NA	NA	NA	NA	NA	NA	NA	NA	NA	NA	NA	NA	NA	TRUE	4.67e-16
Hypothyroidism	ACY1	Wald_ratio	1	0.040471	0.0492045	0.410789	NA	NA	NA	NA	NA	NA	NA	NA	NA	NA	NA	NA	NA	NA	NA	NA	NA	NA	NA	NA	NA	NA	NA	TRUE	1.59e-103
Hypothyroidism	AOC2	Wald_ratio	1	-0.119197	0.145363	0.412221	NA	NA	NA	NA	NA	NA	NA	NA	NA	NA	NA	NA	NA	NA	NA	NA	NA	NA	NA	NA	NA	NA	NA	TRUE	3.96e-14
Hypothyroidism	TXNL4B	Wald_ratio	1	0.0503838	0.0616473	0.413762	NA	NA	NA	NA	NA	NA	NA	NA	NA	NA	NA	NA	NA	NA	NA	NA	NA	NA	NA	NA	NA	NA	NA	TRUE	5.38e-55
Hypothyroidism	MCF2L	Wald_ratio	1	-0.0316802	0.038765	0.413792	NA	NA	NA	NA	NA	NA	NA	NA	NA	NA	NA	NA	NA	NA	NA	NA	NA	NA	NA	NA	NA	NA	NA	TRUE	4.45e-143
Hypothyroidism	CRYGD	Wald_ratio	1	0.0601459	0.0736996	0.414445	NA	NA	NA	NA	NA	NA	NA	NA	NA	NA	NA	NA	NA	NA	NA	NA	NA	NA	NA	NA	NA	NA	NA	TRUE	5.29e-40
Hypothyroidism	SEMA6B	Wald_ratio	1	-0.0736096	0.0906434	0.416746	NA	NA	NA	NA	NA	NA	NA	NA	NA	NA	NA	NA	NA	NA	NA	NA	NA	NA	NA	NA	NA	NA	NA	TRUE	2.32e-31
Hypothyroidism	USP8	Wald_ratio	1	-0.0912193	0.112655	0.418099	NA	NA	NA	NA	NA	NA	NA	NA	NA	NA	NA	NA	NA	NA	NA	NA	NA	NA	NA	NA	NA	NA	NA	TRUE	1.37e-18
Hypothyroidism	CRYZ	Wald_ratio	1	0.0538894	0.0666759	0.418959	NA	NA	NA	NA	NA	NA	NA	NA	NA	NA	NA	NA	NA	NA	NA	NA	NA	NA	NA	NA	NA	NA	NA	TRUE	1.86e-186
Hypothyroidism	NRBP1	Wald_ratio	1	0.136897	0.169514	0.419329	NA	NA	NA	NA	NA	NA	NA	NA	NA	NA	NA	NA	NA	NA	NA	NA	NA	NA	NA	NA	NA	NA	NA	TRUE	2.93e-07
Hypothyroidism	MTRF1L	Wald_ratio	1	-0.041758	0.0518769	0.420852	NA	NA	NA	NA	NA	NA	NA	NA	NA	NA	NA	NA	NA	NA	NA	NA	NA	NA	NA	NA	NA	NA	NA	TRUE	2.02e-82
Hypothyroidism	FOLR3	Wald_ratio	1	0.0250229	0.0314319	0.425974	NA	NA	NA	NA	NA	NA	NA	NA	NA	NA	NA	NA	NA	NA	NA	NA	NA	NA	NA	NA	NA	NA	NA	TRUE	1.09e-240
Hypothyroidism	SEPSECS	Wald_ratio	1	-0.100167	0.126555	0.428659	NA	NA	NA	NA	NA	NA	NA	NA	NA	NA	NA	NA	NA	NA	NA	NA	NA	NA	NA	NA	NA	NA	NA	TRUE	1.44e-12
Hypothyroidism	RHOC	Wald_ratio	1	-0.0631964	0.0798697	0.428802	NA	NA	NA	NA	NA	NA	NA	NA	NA	NA	NA	NA	NA	NA	NA	NA	NA	NA	NA	NA	NA	NA	NA	TRUE	4.75e-31
Hypothyroidism	LGALS9	Wald_ratio	1	-0.0543787	0.068845	0.429603	NA	NA	NA	NA	NA	NA	NA	NA	NA	NA	NA	NA	NA	NA	NA	NA	NA	NA	NA	NA	NA	NA	NA	TRUE	1.7e-42
Hypothyroidism	CSRP1	Wald_ratio	1	-0.0669311	0.086263	0.437811	NA	NA	NA	NA	NA	NA	NA	NA	NA	NA	NA	NA	NA	NA	NA	NA	NA	NA	NA	NA	NA	NA	NA	TRUE	5.14e-25
Hypothyroidism	WIF1	Wald_ratio	1	0.106901	0.13786	0.438085	NA	NA	NA	NA	NA	NA	NA	NA	NA	NA	NA	NA	NA	NA	NA	NA	NA	NA	NA	NA	NA	NA	NA	TRUE	1.35e-11
Hypothyroidism	CD58	Wald_ratio	1	-0.0323332	0.0417022	0.438141	NA	NA	NA	NA	NA	NA	NA	NA	NA	NA	NA	NA	NA	NA	NA	NA	NA	NA	NA	NA	NA	NA	NA	TRUE	1.31e-119
Hypothyroidism	EPHA10	Wald_ratio	1	-0.0880641	0.114808	0.443047	NA	NA	NA	NA	NA	NA	NA	NA	NA	NA	NA	NA	NA	NA	NA	NA	NA	NA	NA	NA	NA	NA	NA	TRUE	8.5e-17
Hypothyroidism	DBNL	Wald_ratio	1	0.0916899	0.119581	0.443224	NA	NA	NA	NA	NA	NA	NA	NA	NA	NA	NA	NA	NA	NA	NA	NA	NA	NA	NA	NA	NA	NA	NA	TRUE	1.13e-15
Hypothyroidism	BDNF	Wald_ratio	1	0.0807631	0.10568	0.444734	NA	NA	NA	NA	NA	NA	NA	NA	NA	NA	NA	NA	NA	NA	NA	NA	NA	NA	NA	NA	NA	NA	NA	TRUE	8.68e-34
Hypothyroidism	FLII	Wald_ratio	1	0.0732974	0.0960845	0.445557	NA	NA	NA	NA	NA	NA	NA	NA	NA	NA	NA	NA	NA	NA	NA	NA	NA	NA	NA	NA	NA	NA	NA	TRUE	1.4e-19
Hypothyroidism	ACADSB	Wald_ratio	1	-0.0829648	0.108978	0.44648	NA	NA	NA	NA	NA	NA	NA	NA	NA	NA	NA	NA	NA	NA	NA	NA	NA	NA	NA	NA	NA	NA	NA	TRUE	1.69e-48
Hypothyroidism	SLAMF6	Wald_ratio	1	0.0354049	0.0466102	0.447496	NA	NA	NA	NA	NA	NA	NA	NA	NA	NA	NA	NA	NA	NA	NA	NA	NA	NA	NA	NA	NA	NA	NA	TRUE	7.57e-84
Hypothyroidism	CELA2A	Wald_ratio	1	0.0733744	0.0972521	0.450563	NA	NA	NA	NA	NA	NA	NA	NA	NA	NA	NA	NA	NA	NA	NA	NA	NA	NA	NA	NA	NA	NA	NA	TRUE	4.43e-28
Hypothyroidism	LRP12	Wald_ratio	1	0.127208	0.17	0.454289	NA	NA	NA	NA	NA	NA	NA	NA	NA	NA	NA	NA	NA	NA	NA	NA	NA	NA	NA	NA	NA	NA	NA	TRUE	2.81e-08
Hypothyroidism	MFAP2	Wald_ratio	1	-0.185247	0.24767	0.454485	NA	NA	NA	NA	NA	NA	NA	NA	NA	NA	NA	NA	NA	NA	NA	NA	NA	NA	NA	NA	NA	NA	NA	TRUE	3.82e-192
Hypothyroidism	DNAJB6	Wald_ratio	1	0.118059	0.158941	0.457613	NA	NA	NA	NA	NA	NA	NA	NA	NA	NA	NA	NA	NA	NA	NA	NA	NA	NA	NA	NA	NA	NA	NA	TRUE	3.55e-09
Hypothyroidism	GNPNAT1	Wald_ratio	1	0.0982431	0.133257	0.460974	NA	NA	NA	NA	NA	NA	NA	NA	NA	NA	NA	NA	NA	NA	NA	NA	NA	NA	NA	NA	NA	NA	NA	TRUE	6.61e-14
Hypothyroidism	SNCA	Wald_ratio	1	-0.127636	0.173883	0.462929	NA	NA	NA	NA	NA	NA	NA	NA	NA	NA	NA	NA	NA	NA	NA	NA	NA	NA	NA	NA	NA	NA	NA	TRUE	9.87e-08
Hypothyroidism	CCDC126	Wald_ratio	1	0.0223491	0.0306232	0.465506	NA	NA	NA	NA	NA	NA	NA	NA	NA	NA	NA	NA	NA	NA	NA	NA	NA	NA	NA	NA	NA	NA	NA	TRUE	2.07e-246
Hypothyroidism	C1orf198	Wald_ratio	1	0.0544993	0.0756398	0.47121	NA	NA	NA	NA	NA	NA	NA	NA	NA	NA	NA	NA	NA	NA	NA	NA	NA	NA	NA	NA	NA	NA	NA	TRUE	4.26e-30
Hypothyroidism	DDX19A	Wald_ratio	1	0.0873616	0.122111	0.474346	NA	NA	NA	NA	NA	NA	NA	NA	NA	NA	NA	NA	NA	NA	NA	NA	NA	NA	NA	NA	NA	NA	NA	TRUE	1.14e-10
Hypothyroidism	DDX19B	Wald_ratio	1	0.0910117	0.127213	0.474346	NA	NA	NA	NA	NA	NA	NA	NA	NA	NA	NA	NA	NA	NA	NA	NA	NA	NA	NA	NA	NA	NA	NA	TRUE	5.74e-10
Hypothyroidism	PDCD6IP	Wald_ratio	1	0.0584746	0.0821231	0.476443	NA	NA	NA	NA	NA	NA	NA	NA	NA	NA	NA	NA	NA	NA	NA	NA	NA	NA	NA	NA	NA	NA	NA	TRUE	8.3e-32
Hypothyroidism	PIP	Wald_ratio	1	0.0257257	0.0363137	0.478678	NA	NA	NA	NA	NA	NA	NA	NA	NA	NA	NA	NA	NA	NA	NA	NA	NA	NA	NA	NA	NA	NA	NA	TRUE	3.27e-172
Hypothyroidism	PTPRS	Wald_ratio	1	0.0604181	0.0866196	0.485483	NA	NA	NA	NA	NA	NA	NA	NA	NA	NA	NA	NA	NA	NA	NA	NA	NA	NA	NA	NA	NA	NA	NA	TRUE	3.92e-30
Hypothyroidism	MDH1	Wald_ratio	1	-0.0842914	0.120861	0.485537	NA	NA	NA	NA	NA	NA	NA	NA	NA	NA	NA	NA	NA	NA	NA	NA	NA	NA	NA	NA	NA	NA	NA	TRUE	9.29e-17
Hypothyroidism	KPNA6	Wald_ratio	1	0.091532	0.131426	0.486146	NA	NA	NA	NA	NA	NA	NA	NA	NA	NA	NA	NA	NA	NA	NA	NA	NA	NA	NA	NA	NA	NA	NA	TRUE	2.15e-12
Hypothyroidism	SYK	Wald_ratio	1	-0.0691805	0.0996217	0.487412	NA	NA	NA	NA	NA	NA	NA	NA	NA	NA	NA	NA	NA	NA	NA	NA	NA	NA	NA	NA	NA	NA	NA	TRUE	2.66e-24
Hypothyroidism	SERPINB5	Wald_ratio	1	0.042358	0.061294	0.489526	NA	NA	NA	NA	NA	NA	NA	NA	NA	NA	NA	NA	NA	NA	NA	NA	NA	NA	NA	NA	NA	NA	NA	TRUE	8.91e-58
Hypothyroidism	SPINT1	Wald_ratio	1	0.0330978	0.0480764	0.491175	NA	NA	NA	NA	NA	NA	NA	NA	NA	NA	NA	NA	NA	NA	NA	NA	NA	NA	NA	NA	NA	NA	NA	TRUE	1.95e-86
Hypothyroidism	CST3	Wald_ratio	1	-0.0679791	0.0988763	0.491757	NA	NA	NA	NA	NA	NA	NA	NA	NA	NA	NA	NA	NA	NA	NA	NA	NA	NA	NA	NA	NA	NA	NA	TRUE	2.07e-154
Hypothyroidism	PATE4	Wald_ratio	1	-0.0470079	0.0687244	0.493972	NA	NA	NA	NA	NA	NA	NA	NA	NA	NA	NA	NA	NA	NA	NA	NA	NA	NA	NA	NA	NA	NA	NA	TRUE	1.05e-40
Hypothyroidism	PLCG2	Wald_ratio	1	0.0430698	0.0633135	0.496338	NA	NA	NA	NA	NA	NA	NA	NA	NA	NA	NA	NA	NA	NA	NA	NA	NA	NA	NA	NA	NA	NA	NA	TRUE	4.95e-51
Hypothyroidism	ZYX	Wald_ratio	1	-0.0770596	0.113726	0.498033	NA	NA	NA	NA	NA	NA	NA	NA	NA	NA	NA	NA	NA	NA	NA	NA	NA	NA	NA	NA	NA	NA	NA	TRUE	5.39e-17
Hypothyroidism	F13B	Wald_ratio	1	-0.0162966	0.0240824	0.498595	NA	NA	NA	NA	NA	NA	NA	NA	NA	NA	NA	NA	NA	NA	NA	NA	NA	NA	NA	NA	NA	NA	NA	FALSE	0.860883
Hypothyroidism	EIF1AD	Wald_ratio	1	-0.0278259	0.041442	0.501938	NA	NA	NA	NA	NA	NA	NA	NA	NA	NA	NA	NA	NA	NA	NA	NA	NA	NA	NA	NA	NA	NA	NA	TRUE	5.05e-109
Hypothyroidism	CES1	Wald_ratio	1	0.118235	0.176308	0.502466	NA	NA	NA	NA	NA	NA	NA	NA	NA	NA	NA	NA	NA	NA	NA	NA	NA	NA	NA	NA	NA	NA	NA	TRUE	1.67e-07
Hypothyroidism	COL9A1	Wald_ratio	1	-0.0780796	0.121619	0.520871	NA	NA	NA	NA	NA	NA	NA	NA	NA	NA	NA	NA	NA	NA	NA	NA	NA	NA	NA	NA	NA	NA	NA	TRUE	1.77e-15
Hypothyroidism	FBP2	Wald_ratio	1	-0.0931034	0.145372	0.52188	NA	NA	NA	NA	NA	NA	NA	NA	NA	NA	NA	NA	NA	NA	NA	NA	NA	NA	NA	NA	NA	NA	NA	TRUE	4.57e-61
Hypothyroidism	ARF4	Wald_ratio	1	0.10713	0.167617	0.522737	NA	NA	NA	NA	NA	NA	NA	NA	NA	NA	NA	NA	NA	NA	NA	NA	NA	NA	NA	NA	NA	NA	NA	TRUE	6.8e-10
Hypothyroidism	SPINK5	Wald_ratio	1	-0.0421297	0.0659728	0.523088	NA	NA	NA	NA	NA	NA	NA	NA	NA	NA	NA	NA	NA	NA	NA	NA	NA	NA	NA	NA	NA	NA	NA	TRUE	1.55e-53
Hypothyroidism	BID	Wald_ratio	1	-0.0648058	0.102232	0.526142	NA	NA	NA	NA	NA	NA	NA	NA	NA	NA	NA	NA	NA	NA	NA	NA	NA	NA	NA	NA	NA	NA	NA	TRUE	1.95e-19
Hypothyroidism	STAT6	Wald_ratio	1	-0.0630911	0.0996121	0.526494	NA	NA	NA	NA	NA	NA	NA	NA	NA	NA	NA	NA	NA	NA	NA	NA	NA	NA	NA	NA	NA	NA	NA	TRUE	7.5e-22
Hypothyroidism	PRKCB	Wald_ratio	1	-0.0729548	0.117582	0.534957	NA	NA	NA	NA	NA	NA	NA	NA	NA	NA	NA	NA	NA	NA	NA	NA	NA	NA	NA	NA	NA	NA	NA	TRUE	7.4e-16
Hypothyroidism	FGL2	Wald_ratio	1	-0.0988982	0.16	0.5365	NA	NA	NA	NA	NA	NA	NA	NA	NA	NA	NA	NA	NA	NA	NA	NA	NA	NA	NA	NA	NA	NA	NA	TRUE	7.6e-10
Hypothyroidism	MARK3	Wald_ratio	1	-0.102429	0.166357	0.538083	NA	NA	NA	NA	NA	NA	NA	NA	NA	NA	NA	NA	NA	NA	NA	NA	NA	NA	NA	NA	NA	NA	NA	TRUE	1.95e-09
Hypothyroidism	CPZ	Wald_ratio	1	-0.0734077	0.119717	0.53976	NA	NA	NA	NA	NA	NA	NA	NA	NA	NA	NA	NA	NA	NA	NA	NA	NA	NA	NA	NA	NA	NA	NA	TRUE	7.09e-29
Hypothyroidism	NAP1L4	Wald_ratio	1	0.0327765	0.0535063	0.540159	NA	NA	NA	NA	NA	NA	NA	NA	NA	NA	NA	NA	NA	NA	NA	NA	NA	NA	NA	NA	NA	NA	NA	TRUE	2.72e-61
Hypothyroidism	GLIPR2	Wald_ratio	1	-0.0608863	0.0998608	0.542053	NA	NA	NA	NA	NA	NA	NA	NA	NA	NA	NA	NA	NA	NA	NA	NA	NA	NA	NA	NA	NA	NA	NA	TRUE	2.15e-206
Hypothyroidism	IBSP	Wald_ratio	1	0.0514301	0.0844703	0.542621	NA	NA	NA	NA	NA	NA	NA	NA	NA	NA	NA	NA	NA	NA	NA	NA	NA	NA	NA	NA	NA	NA	NA	TRUE	1.93e-28
Hypothyroidism	CDNF	Wald_ratio	1	0.068279	0.11263	0.544366	NA	NA	NA	NA	NA	NA	NA	NA	NA	NA	NA	NA	NA	NA	NA	NA	NA	NA	NA	NA	NA	NA	NA	TRUE	2.18e-288
Hypothyroidism	GREM2	Wald_ratio	1	-0.0883676	0.149534	0.554551	NA	NA	NA	NA	NA	NA	NA	NA	NA	NA	NA	NA	NA	NA	NA	NA	NA	NA	NA	NA	NA	NA	NA	TRUE	3.04e-10
Hypothyroidism	CASS4	Wald_ratio	1	0.0850381	0.144086	0.555063	NA	NA	NA	NA	NA	NA	NA	NA	NA	NA	NA	NA	NA	NA	NA	NA	NA	NA	NA	NA	NA	NA	NA	TRUE	2.44e-11
Hypothyroidism	CKMT2	Wald_ratio	1	-0.0990661	0.1681	0.555642	NA	NA	NA	NA	NA	NA	NA	NA	NA	NA	NA	NA	NA	NA	NA	NA	NA	NA	NA	NA	NA	NA	NA	TRUE	2.24e-07
Hypothyroidism	ENO2	Wald_ratio	1	0.0357344	0.0608518	0.557045	NA	NA	NA	NA	NA	NA	NA	NA	NA	NA	NA	NA	NA	NA	NA	NA	NA	NA	NA	NA	NA	NA	NA	TRUE	3.15e-56
Hypothyroidism	FAHD1	Wald_ratio	1	0.0787276	0.134445	0.558162	NA	NA	NA	NA	NA	NA	NA	NA	NA	NA	NA	NA	NA	NA	NA	NA	NA	NA	NA	NA	NA	NA	NA	TRUE	1.59e-17
Hypothyroidism	HBQ1	Wald_ratio	1	-0.0602697	0.104146	0.562788	NA	NA	NA	NA	NA	NA	NA	NA	NA	NA	NA	NA	NA	NA	NA	NA	NA	NA	NA	NA	NA	NA	NA	TRUE	1.2e-21
Hypothyroidism	PECR	Wald_ratio	1	0.0516839	0.0898769	0.565256	NA	NA	NA	NA	NA	NA	NA	NA	NA	NA	NA	NA	NA	NA	NA	NA	NA	NA	NA	NA	NA	NA	NA	TRUE	1.54e-29
Hypothyroidism	SPINK4	Wald_ratio	1	0.0229555	0.0399821	0.565869	NA	NA	NA	NA	NA	NA	NA	NA	NA	NA	NA	NA	NA	NA	NA	NA	NA	NA	NA	NA	NA	NA	NA	TRUE	1.56e-128
Hypothyroidism	CBL	Wald_ratio	1	0.038808	0.0680448	0.568454	NA	NA	NA	NA	NA	NA	NA	NA	NA	NA	NA	NA	NA	NA	NA	NA	NA	NA	NA	NA	NA	NA	NA	TRUE	2.19e-40
Hypothyroidism	GMPR2	Wald_ratio	1	0.0213613	0.0376379	0.570343	NA	NA	NA	NA	NA	NA	NA	NA	NA	NA	NA	NA	NA	NA	NA	NA	NA	NA	NA	NA	NA	NA	NA	TRUE	7.58e-172
Hypothyroidism	CRNN	Wald_ratio	1	-0.0396992	0.0700531	0.570916	NA	NA	NA	NA	NA	NA	NA	NA	NA	NA	NA	NA	NA	NA	NA	NA	NA	NA	NA	NA	NA	NA	NA	TRUE	3.01e-54
Hypothyroidism	GPNMB	Wald_ratio	1	0.0203573	0.03604	0.572174	NA	NA	NA	NA	NA	NA	NA	NA	NA	NA	NA	NA	NA	NA	NA	NA	NA	NA	NA	NA	NA	NA	NA	TRUE	7.45e-146
Hypothyroidism	ADAM22	Wald_ratio	1	-0.0703209	0.125021	0.573793	NA	NA	NA	NA	NA	NA	NA	NA	NA	NA	NA	NA	NA	NA	NA	NA	NA	NA	NA	NA	NA	NA	NA	TRUE	1.52e-251
Hypothyroidism	F2	Wald_ratio	1	0.0406133	0.0725422	0.575576	NA	NA	NA	NA	NA	NA	NA	NA	NA	NA	NA	NA	NA	NA	NA	NA	NA	NA	NA	NA	NA	NA	NA	TRUE	1.25e-37
Hypothyroidism	S100A14	Wald_ratio	1	-0.0502931	0.0903946	0.577956	NA	NA	NA	NA	NA	NA	NA	NA	NA	NA	NA	NA	NA	NA	NA	NA	NA	NA	NA	NA	NA	NA	NA	TRUE	1.63e-25
Hypothyroidism	NADK	Wald_ratio	1	0.036379	0.0654355	0.578243	NA	NA	NA	NA	NA	NA	NA	NA	NA	NA	NA	NA	NA	NA	NA	NA	NA	NA	NA	NA	NA	NA	NA	TRUE	1.79e-48
Hypothyroidism	HEXB	Wald_ratio	1	-0.0187569	0.033744	0.578308	NA	NA	NA	NA	NA	NA	NA	NA	NA	NA	NA	NA	NA	NA	NA	NA	NA	NA	NA	NA	NA	NA	NA	TRUE	1.77e-217
Hypothyroidism	ADH1C	Wald_ratio	1	0.0345661	0.0625723	0.580662	NA	NA	NA	NA	NA	NA	NA	NA	NA	NA	NA	NA	NA	NA	NA	NA	NA	NA	NA	NA	NA	NA	NA	TRUE	7.47e-51
Hypothyroidism	KLC1	Wald_ratio	1	0.0516591	0.0937246	0.58151	NA	NA	NA	NA	NA	NA	NA	NA	NA	NA	NA	NA	NA	NA	NA	NA	NA	NA	NA	NA	NA	NA	NA	TRUE	1.9e-22
Hypothyroidism	ALDOB	Wald_ratio	1	-0.0127519	0.0231857	0.582326	NA	NA	NA	NA	NA	NA	NA	NA	NA	NA	NA	NA	NA	NA	NA	NA	NA	NA	NA	NA	NA	NA	NA	TRUE	7.32e-22
Hypothyroidism	CHGB	Wald_ratio	1	0.0572746	0.104142	0.582342	NA	NA	NA	NA	NA	NA	NA	NA	NA	NA	NA	NA	NA	NA	NA	NA	NA	NA	NA	NA	NA	NA	NA	TRUE	4.63e-15
Hypothyroidism	CHI3L2	Wald_ratio	1	-0.0785111	0.143962	0.585507	NA	NA	NA	NA	NA	NA	NA	NA	NA	NA	NA	NA	NA	NA	NA	NA	NA	NA	NA	NA	NA	NA	NA	TRUE	9.67e-12
Hypothyroidism	SRGN	Wald_ratio	1	-0.0428784	0.0788649	0.586652	NA	NA	NA	NA	NA	NA	NA	NA	NA	NA	NA	NA	NA	NA	NA	NA	NA	NA	NA	NA	NA	NA	NA	TRUE	2.51e-129
Hypothyroidism	FGFBP1	Wald_ratio	1	-0.0608678	0.112545	0.588626	NA	NA	NA	NA	NA	NA	NA	NA	NA	NA	NA	NA	NA	NA	NA	NA	NA	NA	NA	NA	NA	NA	NA	TRUE	3.58e-17
Hypothyroidism	LAG3	Wald_ratio	1	-0.0343455	0.0638497	0.590639	NA	NA	NA	NA	NA	NA	NA	NA	NA	NA	NA	NA	NA	NA	NA	NA	NA	NA	NA	NA	NA	NA	NA	TRUE	4.86e-58
Hypothyroidism	CST4	Wald_ratio	1	-0.0169986	0.0317473	0.59235	NA	NA	NA	NA	NA	NA	NA	NA	NA	NA	NA	NA	NA	NA	NA	NA	NA	NA	NA	NA	NA	NA	NA	TRUE	4.78e-207
Hypothyroidism	C1QTNF3	Wald_ratio	1	-0.0328533	0.062411	0.598609	NA	NA	NA	NA	NA	NA	NA	NA	NA	NA	NA	NA	NA	NA	NA	NA	NA	NA	NA	NA	NA	NA	NA	TRUE	9.53e-57
Hypothyroidism	OPCML	Wald_ratio	1	-0.0420583	0.080047	0.599291	NA	NA	NA	NA	NA	NA	NA	NA	NA	NA	NA	NA	NA	NA	NA	NA	NA	NA	NA	NA	NA	NA	NA	TRUE	2.8e-29
Hypothyroidism	FGR	Wald_ratio	1	0.0852224	0.162355	0.599643	NA	NA	NA	NA	NA	NA	NA	NA	NA	NA	NA	NA	NA	NA	NA	NA	NA	NA	NA	NA	NA	NA	NA	TRUE	4.78e-69
Hypothyroidism	SEMA7A	Wald_ratio	1	-0.0558661	0.107583	0.603562	NA	NA	NA	NA	NA	NA	NA	NA	NA	NA	NA	NA	NA	NA	NA	NA	NA	NA	NA	NA	NA	NA	NA	TRUE	5.59e-20
Hypothyroidism	RAD23B	Wald_ratio	1	0.081051	0.157994	0.60795	NA	NA	NA	NA	NA	NA	NA	NA	NA	NA	NA	NA	NA	NA	NA	NA	NA	NA	NA	NA	NA	NA	NA	TRUE	1.04e-09
Hypothyroidism	SCARA5	Wald_ratio	1	-0.0561393	0.109496	0.608158	NA	NA	NA	NA	NA	NA	NA	NA	NA	NA	NA	NA	NA	NA	NA	NA	NA	NA	NA	NA	NA	NA	NA	TRUE	2.29e-244
Hypothyroidism	EHBP1	Wald_ratio	1	0.0933148	0.183719	0.611508	NA	NA	NA	NA	NA	NA	NA	NA	NA	NA	NA	NA	NA	NA	NA	NA	NA	NA	NA	NA	NA	NA	NA	TRUE	7.39e-08
Hypothyroidism	NOTCH3	Wald_ratio	1	0.0534513	0.105239	0.61152	NA	NA	NA	NA	NA	NA	NA	NA	NA	NA	NA	NA	NA	NA	NA	NA	NA	NA	NA	NA	NA	NA	NA	TRUE	2.95e-17
Hypothyroidism	KLK7	Wald_ratio	1	-0.0132627	0.0261661	0.612248	NA	NA	NA	NA	NA	NA	NA	NA	NA	NA	NA	NA	NA	NA	NA	NA	NA	NA	NA	NA	NA	NA	NA	TRUE	5.1e-268
Hypothyroidism	MGAT2	Wald_ratio	1	0.0309695	0.0613206	0.61353	NA	NA	NA	NA	NA	NA	NA	NA	NA	NA	NA	NA	NA	NA	NA	NA	NA	NA	NA	NA	NA	NA	NA	TRUE	6.39e-55
Hypothyroidism	KLK12	Wald_ratio	1	0.0292197	0.0580925	0.614975	NA	NA	NA	NA	NA	NA	NA	NA	NA	NA	NA	NA	NA	NA	NA	NA	NA	NA	NA	NA	NA	NA	NA	TRUE	3.69e-58
Hypothyroidism	LAMC2	Wald_ratio	1	0.0125819	0.0250882	0.616014	NA	NA	NA	NA	NA	NA	NA	NA	NA	NA	NA	NA	NA	NA	NA	NA	NA	NA	NA	NA	NA	NA	NA	FALSE	0.896657
Hypothyroidism	AGFG1	Wald_ratio	1	-0.0450363	0.0903109	0.618005	NA	NA	NA	NA	NA	NA	NA	NA	NA	NA	NA	NA	NA	NA	NA	NA	NA	NA	NA	NA	NA	NA	NA	TRUE	1.07e-28
Hypothyroidism	NSFL1C	Wald_ratio	1	0.0813387	0.163489	0.618823	NA	NA	NA	NA	NA	NA	NA	NA	NA	NA	NA	NA	NA	NA	NA	NA	NA	NA	NA	NA	NA	NA	NA	TRUE	2.55e-08
Hypothyroidism	ANXA1	Wald_ratio	1	0.0316449	0.0637886	0.619831	NA	NA	NA	NA	NA	NA	NA	NA	NA	NA	NA	NA	NA	NA	NA	NA	NA	NA	NA	NA	NA	NA	NA	TRUE	4.49e-37
Hypothyroidism	ALDH6A1	Wald_ratio	1	0.0528392	0.108356	0.625801	NA	NA	NA	NA	NA	NA	NA	NA	NA	NA	NA	NA	NA	NA	NA	NA	NA	NA	NA	NA	NA	NA	NA	TRUE	5.28e-23
Hypothyroidism	LYPD3	Wald_ratio	1	-0.0353999	0.0726469	0.626055	NA	NA	NA	NA	NA	NA	NA	NA	NA	NA	NA	NA	NA	NA	NA	NA	NA	NA	NA	NA	NA	NA	NA	TRUE	2.98e-41
Hypothyroidism	PELO	Wald_ratio	1	0.0900633	0.189051	0.633791	NA	NA	NA	NA	NA	NA	NA	NA	NA	NA	NA	NA	NA	NA	NA	NA	NA	NA	NA	NA	NA	NA	NA	TRUE	6.7e-08
Hypothyroidism	EMILIN3	Wald_ratio	1	0.0852717	0.179194	0.634173	NA	NA	NA	NA	NA	NA	NA	NA	NA	NA	NA	NA	NA	NA	NA	NA	NA	NA	NA	NA	NA	NA	NA	TRUE	4.12e-295
Hypothyroidism	HNRNPAB	Wald_ratio	1	-0.0521434	0.109745	0.634693	NA	NA	NA	NA	NA	NA	NA	NA	NA	NA	NA	NA	NA	NA	NA	NA	NA	NA	NA	NA	NA	NA	NA	TRUE	1.29e-15
Hypothyroidism	TAGLN	Wald_ratio	1	-0.0572344	0.120472	0.634727	NA	NA	NA	NA	NA	NA	NA	NA	NA	NA	NA	NA	NA	NA	NA	NA	NA	NA	NA	NA	NA	NA	NA	TRUE	2.3e-17
Hypothyroidism	TNR	Wald_ratio	1	0.0291559	0.0613992	0.634888	NA	NA	NA	NA	NA	NA	NA	NA	NA	NA	NA	NA	NA	NA	NA	NA	NA	NA	NA	NA	NA	NA	NA	TRUE	7.33e-55
Hypothyroidism	GPT	Wald_ratio	1	-0.0757685	0.15982	0.635439	NA	NA	NA	NA	NA	NA	NA	NA	NA	NA	NA	NA	NA	NA	NA	NA	NA	NA	NA	NA	NA	NA	NA	TRUE	8.97e-09
Hypothyroidism	GPD1	Wald_ratio	1	-0.0496624	0.105342	0.637328	NA	NA	NA	NA	NA	NA	NA	NA	NA	NA	NA	NA	NA	NA	NA	NA	NA	NA	NA	NA	NA	NA	NA	TRUE	8.62e-10
Hypothyroidism	STX7	Wald_ratio	1	-0.0314859	0.0687361	0.646903	NA	NA	NA	NA	NA	NA	NA	NA	NA	NA	NA	NA	NA	NA	NA	NA	NA	NA	NA	NA	NA	NA	NA	TRUE	3.37e-42
Hypothyroidism	BCHE	Wald_ratio	1	-0.0309167	0.0677664	0.648229	NA	NA	NA	NA	NA	NA	NA	NA	NA	NA	NA	NA	NA	NA	NA	NA	NA	NA	NA	NA	NA	NA	NA	TRUE	4.29e-25
Hypothyroidism	MUC16	Wald_ratio	1	0.0245601	0.054238	0.650678	NA	NA	NA	NA	NA	NA	NA	NA	NA	NA	NA	NA	NA	NA	NA	NA	NA	NA	NA	NA	NA	NA	NA	TRUE	5.29e-70
Hypothyroidism	ULK3	Wald_ratio	1	0.0453625	0.101036	0.65345	NA	NA	NA	NA	NA	NA	NA	NA	NA	NA	NA	NA	NA	NA	NA	NA	NA	NA	NA	NA	NA	NA	NA	TRUE	3.81e-20
Hypothyroidism	ZG16B	Wald_ratio	1	0.0206667	0.0461626	0.654375	NA	NA	NA	NA	NA	NA	NA	NA	NA	NA	NA	NA	NA	NA	NA	NA	NA	NA	NA	NA	NA	NA	NA	TRUE	4.69e-96
Hypothyroidism	MAPK13	Wald_ratio	1	0.0345675	0.0780017	0.657648	NA	NA	NA	NA	NA	NA	NA	NA	NA	NA	NA	NA	NA	NA	NA	NA	NA	NA	NA	NA	NA	NA	NA	TRUE	5.25e-33
Hypothyroidism	VEGFC	Wald_ratio	1	0.027849	0.0630248	0.65858	NA	NA	NA	NA	NA	NA	NA	NA	NA	NA	NA	NA	NA	NA	NA	NA	NA	NA	NA	NA	NA	NA	NA	TRUE	4.69e-42
Hypothyroidism	RPIA	Wald_ratio	1	0.0330171	0.074993	0.659743	NA	NA	NA	NA	NA	NA	NA	NA	NA	NA	NA	NA	NA	NA	NA	NA	NA	NA	NA	NA	NA	NA	NA	TRUE	4.8e-32
Hypothyroidism	PFKM	Wald_ratio	1	-0.0222847	0.0509393	0.661766	NA	NA	NA	NA	NA	NA	NA	NA	NA	NA	NA	NA	NA	NA	NA	NA	NA	NA	NA	NA	NA	NA	NA	TRUE	3.22e-83
Hypothyroidism	TTL	Wald_ratio	1	0.0724284	0.166986	0.664478	NA	NA	NA	NA	NA	NA	NA	NA	NA	NA	NA	NA	NA	NA	NA	NA	NA	NA	NA	NA	NA	NA	NA	TRUE	6.76e-12
Hypothyroidism	TNFSF15	Wald_ratio	1	-0.0716017	0.165501	0.66528	NA	NA	NA	NA	NA	NA	NA	NA	NA	NA	NA	NA	NA	NA	NA	NA	NA	NA	NA	NA	NA	NA	NA	TRUE	6.74e-09
Hypothyroidism	PDE5A	Wald_ratio	1	-0.0198886	0.0460557	0.66586	NA	NA	NA	NA	NA	NA	NA	NA	NA	NA	NA	NA	NA	NA	NA	NA	NA	NA	NA	NA	NA	NA	NA	TRUE	5.06e-95
Hypothyroidism	FCRL3	Wald_ratio	1	0.0418983	0.0980904	0.669278	NA	NA	NA	NA	NA	NA	NA	NA	NA	NA	NA	NA	NA	NA	NA	NA	NA	NA	NA	NA	NA	NA	NA	TRUE	8.26e-95
Hypothyroidism	TRIM3	Wald_ratio	1	-0.0338865	0.0793391	0.669299	NA	NA	NA	NA	NA	NA	NA	NA	NA	NA	NA	NA	NA	NA	NA	NA	NA	NA	NA	NA	NA	NA	NA	TRUE	3.73e-36
Hypothyroidism	ARL4D	Wald_ratio	1	-0.0666236	0.156845	0.671002	NA	NA	NA	NA	NA	NA	NA	NA	NA	NA	NA	NA	NA	NA	NA	NA	NA	NA	NA	NA	NA	NA	NA	TRUE	1.01e-09
Hypothyroidism	TAGLN2	Wald_ratio	1	-0.0362433	0.0860406	0.673583	NA	NA	NA	NA	NA	NA	NA	NA	NA	NA	NA	NA	NA	NA	NA	NA	NA	NA	NA	NA	NA	NA	NA	TRUE	5.12e-27
Hypothyroidism	CYB5A	Wald_ratio	1	0.0413314	0.0988462	0.675846	NA	NA	NA	NA	NA	NA	NA	NA	NA	NA	NA	NA	NA	NA	NA	NA	NA	NA	NA	NA	NA	NA	NA	TRUE	6.59e-22
Hypothyroidism	TNFRSF19	Wald_ratio	1	-0.0341818	0.0823636	0.678134	NA	NA	NA	NA	NA	NA	NA	NA	NA	NA	NA	NA	NA	NA	NA	NA	NA	NA	NA	NA	NA	NA	NA	TRUE	4.55e-30
Hypothyroidism	APOBEC3G	Wald_ratio	1	0.0288739	0.0702521	0.681069	NA	NA	NA	NA	NA	NA	NA	NA	NA	NA	NA	NA	NA	NA	NA	NA	NA	NA	NA	NA	NA	NA	NA	TRUE	5.93e-51
Hypothyroidism	GFRAL	Wald_ratio	1	0.0258373	0.0628741	0.681119	NA	NA	NA	NA	NA	NA	NA	NA	NA	NA	NA	NA	NA	NA	NA	NA	NA	NA	NA	NA	NA	NA	NA	TRUE	4.74e-56
Hypothyroidism	MTHFD2	Wald_ratio	1	0.0322266	0.0789181	0.683013	NA	NA	NA	NA	NA	NA	NA	NA	NA	NA	NA	NA	NA	NA	NA	NA	NA	NA	NA	NA	NA	NA	NA	TRUE	1.37e-15
Hypothyroidism	MAX	Wald_ratio	1	0.0187458	0.0459588	0.683359	NA	NA	NA	NA	NA	NA	NA	NA	NA	NA	NA	NA	NA	NA	NA	NA	NA	NA	NA	NA	NA	NA	NA	TRUE	8.37e-99
Hypothyroidism	KRT5	Wald_ratio	1	-0.0236264	0.0589795	0.688724	NA	NA	NA	NA	NA	NA	NA	NA	NA	NA	NA	NA	NA	NA	NA	NA	NA	NA	NA	NA	NA	NA	NA	TRUE	6.58e-63
Hypothyroidism	KRT1	Wald_ratio	1	-0.0461278	0.11515	0.688724	NA	NA	NA	NA	NA	NA	NA	NA	NA	NA	NA	NA	NA	NA	NA	NA	NA	NA	NA	NA	NA	NA	NA	TRUE	5.28e-16
Hypothyroidism	GCA	Wald_ratio	1	-0.0109563	0.0274313	0.689591	NA	NA	NA	NA	NA	NA	NA	NA	NA	NA	NA	NA	NA	NA	NA	NA	NA	NA	NA	NA	NA	NA	NA	TRUE	1.35e-207
Hypothyroidism	MMP19	Wald_ratio	1	-0.0326354	0.0824207	0.692133	NA	NA	NA	NA	NA	NA	NA	NA	NA	NA	NA	NA	NA	NA	NA	NA	NA	NA	NA	NA	NA	NA	NA	TRUE	8.55e-23
Hypothyroidism	APOF	Wald_ratio	1	0.0205952	0.0526208	0.69551	NA	NA	NA	NA	NA	NA	NA	NA	NA	NA	NA	NA	NA	NA	NA	NA	NA	NA	NA	NA	NA	NA	NA	TRUE	1.57e-101
Hypothyroidism	C1QTNF9	Wald_ratio	1	-0.0162536	0.0418278	0.697584	NA	NA	NA	NA	NA	NA	NA	NA	NA	NA	NA	NA	NA	NA	NA	NA	NA	NA	NA	NA	NA	NA	NA	TRUE	5.08e-119
Hypothyroidism	NPPB	Wald_ratio	1	-0.0342367	0.0906305	0.705608	NA	NA	NA	NA	NA	NA	NA	NA	NA	NA	NA	NA	NA	NA	NA	NA	NA	NA	NA	NA	NA	NA	NA	TRUE	4.49e-27
Hypothyroidism	FGG	Wald_ratio	1	0.0225693	0.0598415	0.706061	NA	NA	NA	NA	NA	NA	NA	NA	NA	NA	NA	NA	NA	NA	NA	NA	NA	NA	NA	NA	NA	NA	NA	TRUE	3.62e-50
Hypothyroidism	HAPLN1	Wald_ratio	1	-0.0507045	0.136134	0.70955	NA	NA	NA	NA	NA	NA	NA	NA	NA	NA	NA	NA	NA	NA	NA	NA	NA	NA	NA	NA	NA	NA	NA	TRUE	8.1e-67
Hypothyroidism	LHB	Wald_ratio	1	0.0390234	0.105254	0.71082	NA	NA	NA	NA	NA	NA	NA	NA	NA	NA	NA	NA	NA	NA	NA	NA	NA	NA	NA	NA	NA	NA	NA	TRUE	0
Hypothyroidism	GRAMD1C	Wald_ratio	1	-0.0643929	0.174261	0.711741	NA	NA	NA	NA	NA	NA	NA	NA	NA	NA	NA	NA	NA	NA	NA	NA	NA	NA	NA	NA	NA	NA	NA	TRUE	1.05e-73
Hypothyroidism	TSSC4	Wald_ratio	1	0.0613082	0.166214	0.712239	NA	NA	NA	NA	NA	NA	NA	NA	NA	NA	NA	NA	NA	NA	NA	NA	NA	NA	NA	NA	NA	NA	NA	TRUE	6.59e-10
Hypothyroidism	SORCS1	Wald_ratio	1	-0.0463537	0.126698	0.71447	NA	NA	NA	NA	NA	NA	NA	NA	NA	NA	NA	NA	NA	NA	NA	NA	NA	NA	NA	NA	NA	NA	NA	TRUE	8.21e-14
Hypothyroidism	MINPP1	Wald_ratio	1	0.0310127	0.0852637	0.716062	NA	NA	NA	NA	NA	NA	NA	NA	NA	NA	NA	NA	NA	NA	NA	NA	NA	NA	NA	NA	NA	NA	NA	TRUE	1.67e-28
Hypothyroidism	FKBP4	Wald_ratio	1	0.0743618	0.207048	0.719481	NA	NA	NA	NA	NA	NA	NA	NA	NA	NA	NA	NA	NA	NA	NA	NA	NA	NA	NA	NA	NA	NA	NA	TRUE	1.41e-11
Hypothyroidism	AZGP1	Wald_ratio	1	-0.0130866	0.0365475	0.72029	NA	NA	NA	NA	NA	NA	NA	NA	NA	NA	NA	NA	NA	NA	NA	NA	NA	NA	NA	NA	NA	NA	NA	TRUE	1.58e-147
Hypothyroidism	CRH	Wald_ratio	1	0.0560414	0.156691	0.720602	NA	NA	NA	NA	NA	NA	NA	NA	NA	NA	NA	NA	NA	NA	NA	NA	NA	NA	NA	NA	NA	NA	NA	TRUE	3.91e-08
Hypothyroidism	APP	Wald_ratio	1	0.0386521	0.108408	0.721434	NA	NA	NA	NA	NA	NA	NA	NA	NA	NA	NA	NA	NA	NA	NA	NA	NA	NA	NA	NA	NA	NA	NA	TRUE	2.39e-17
Hypothyroidism	REXO2	Wald_ratio	1	0.0264346	0.0742489	0.721821	NA	NA	NA	NA	NA	NA	NA	NA	NA	NA	NA	NA	NA	NA	NA	NA	NA	NA	NA	NA	NA	NA	NA	TRUE	1.83e-34
Hypothyroidism	BPIFA2	Wald_ratio	1	0.0368229	0.103958	0.723183	NA	NA	NA	NA	NA	NA	NA	NA	NA	NA	NA	NA	NA	NA	NA	NA	NA	NA	NA	NA	NA	NA	NA	TRUE	3.13e-19
Hypothyroidism	C1RL	Wald_ratio	1	0.0248132	0.0706823	0.725549	NA	NA	NA	NA	NA	NA	NA	NA	NA	NA	NA	NA	NA	NA	NA	NA	NA	NA	NA	NA	NA	NA	NA	TRUE	4.61e-45
Hypothyroidism	IFNL3	Wald_ratio	1	-0.0590333	0.168433	0.725975	NA	NA	NA	NA	NA	NA	NA	NA	NA	NA	NA	NA	NA	NA	NA	NA	NA	NA	NA	NA	NA	NA	NA	TRUE	1.24e-08
Hypothyroidism	MAPRE2	Wald_ratio	1	-0.0188769	0.0543241	0.728225	NA	NA	NA	NA	NA	NA	NA	NA	NA	NA	NA	NA	NA	NA	NA	NA	NA	NA	NA	NA	NA	NA	NA	TRUE	2.99e-68
Hypothyroidism	CD200	Wald_ratio	1	-0.0343672	0.0991172	0.728792	NA	NA	NA	NA	NA	NA	NA	NA	NA	NA	NA	NA	NA	NA	NA	NA	NA	NA	NA	NA	NA	NA	NA	TRUE	9.79e-15
Hypothyroidism	RPE	Wald_ratio	1	0.0366314	0.10568	0.728873	NA	NA	NA	NA	NA	NA	NA	NA	NA	NA	NA	NA	NA	NA	NA	NA	NA	NA	NA	NA	NA	NA	NA	TRUE	3.52e-19
Hypothyroidism	HINT1	Wald_ratio	1	-0.0330722	0.0968351	0.732704	NA	NA	NA	NA	NA	NA	NA	NA	NA	NA	NA	NA	NA	NA	NA	NA	NA	NA	NA	NA	NA	NA	NA	TRUE	1.5e-21
Hypothyroidism	CHMP2B	Wald_ratio	1	-0.0114014	0.0333898	0.732755	NA	NA	NA	NA	NA	NA	NA	NA	NA	NA	NA	NA	NA	NA	NA	NA	NA	NA	NA	NA	NA	NA	NA	TRUE	3.92e-171
Hypothyroidism	PTGES2	Wald_ratio	1	0.0368029	0.108264	0.733903	NA	NA	NA	NA	NA	NA	NA	NA	NA	NA	NA	NA	NA	NA	NA	NA	NA	NA	NA	NA	NA	NA	NA	TRUE	2.67e-19
Hypothyroidism	TMEFF1	Wald_ratio	1	-0.0533377	0.159404	0.737921	NA	NA	NA	NA	NA	NA	NA	NA	NA	NA	NA	NA	NA	NA	NA	NA	NA	NA	NA	NA	NA	NA	NA	TRUE	4.33e-10
Hypothyroidism	KIR2DL4	Wald_ratio	1	0.0807135	0.241692	0.738416	NA	NA	NA	NA	NA	NA	NA	NA	NA	NA	NA	NA	NA	NA	NA	NA	NA	NA	NA	NA	NA	NA	NA	TRUE	4.46e-08
Hypothyroidism	DNAJB12	Wald_ratio	1	0.0326891	0.0979712	0.738636	NA	NA	NA	NA	NA	NA	NA	NA	NA	NA	NA	NA	NA	NA	NA	NA	NA	NA	NA	NA	NA	NA	NA	TRUE	3.58e-20
Hypothyroidism	HBEGF	Wald_ratio	1	0.0532669	0.15994	0.739102	NA	NA	NA	NA	NA	NA	NA	NA	NA	NA	NA	NA	NA	NA	NA	NA	NA	NA	NA	NA	NA	NA	NA	TRUE	1.38e-08
Hypothyroidism	ITIH4	Wald_ratio	1	0.0294766	0.0899651	0.74318	NA	NA	NA	NA	NA	NA	NA	NA	NA	NA	NA	NA	NA	NA	NA	NA	NA	NA	NA	NA	NA	NA	NA	TRUE	3.69e-21
Hypothyroidism	GLRX	Wald_ratio	1	-0.0367101	0.112698	0.744623	NA	NA	NA	NA	NA	NA	NA	NA	NA	NA	NA	NA	NA	NA	NA	NA	NA	NA	NA	NA	NA	NA	NA	TRUE	5.31e-19
Hypothyroidism	DBI	Wald_ratio	1	-0.0454101	0.140558	0.746643	NA	NA	NA	NA	NA	NA	NA	NA	NA	NA	NA	NA	NA	NA	NA	NA	NA	NA	NA	NA	NA	NA	NA	TRUE	1.13e-10
Hypothyroidism	HGD	Wald_ratio	1	0.0545688	0.170083	0.748334	NA	NA	NA	NA	NA	NA	NA	NA	NA	NA	NA	NA	NA	NA	NA	NA	NA	NA	NA	NA	NA	NA	NA	TRUE	1e-45
Hypothyroidism	DNAJC27	Wald_ratio	1	0.0601778	0.187748	0.748571	NA	NA	NA	NA	NA	NA	NA	NA	NA	NA	NA	NA	NA	NA	NA	NA	NA	NA	NA	NA	NA	NA	NA	TRUE	1.76e-07
Hypothyroidism	GCKR	Wald_ratio	1	0.0302194	0.095	0.75041	NA	NA	NA	NA	NA	NA	NA	NA	NA	NA	NA	NA	NA	NA	NA	NA	NA	NA	NA	NA	NA	NA	NA	TRUE	4.71e-23
Hypothyroidism	GSR	Wald_ratio	1	0.0246991	0.0786106	0.753372	NA	NA	NA	NA	NA	NA	NA	NA	NA	NA	NA	NA	NA	NA	NA	NA	NA	NA	NA	NA	NA	NA	NA	TRUE	1.16e-36
Hypothyroidism	IL1R1	Wald_ratio	1	0.032005	0.102381	0.754579	NA	NA	NA	NA	NA	NA	NA	NA	NA	NA	NA	NA	NA	NA	NA	NA	NA	NA	NA	NA	NA	NA	NA	TRUE	1.06e-106
Hypothyroidism	SYT11	Wald_ratio	1	0.0377591	0.121589	0.756145	NA	NA	NA	NA	NA	NA	NA	NA	NA	NA	NA	NA	NA	NA	NA	NA	NA	NA	NA	NA	NA	NA	NA	TRUE	7.49e-15
Hypothyroidism	TFPI2	Wald_ratio	1	-0.0452525	0.146263	0.757023	NA	NA	NA	NA	NA	NA	NA	NA	NA	NA	NA	NA	NA	NA	NA	NA	NA	NA	NA	NA	NA	NA	NA	TRUE	1.29e-10
Hypothyroidism	CLINT1	Wald_ratio	1	0.0471974	0.153	0.757717	NA	NA	NA	NA	NA	NA	NA	NA	NA	NA	NA	NA	NA	NA	NA	NA	NA	NA	NA	NA	NA	NA	NA	TRUE	1.6e-10
Hypothyroidism	IL2RA	Wald_ratio	1	-0.0295137	0.0981679	0.763685	NA	NA	NA	NA	NA	NA	NA	NA	NA	NA	NA	NA	NA	NA	NA	NA	NA	NA	NA	NA	NA	NA	NA	TRUE	6.3e-19
Hypothyroidism	DCXR	Wald_ratio	1	-0.0264537	0.0889758	0.766227	NA	NA	NA	NA	NA	NA	NA	NA	NA	NA	NA	NA	NA	NA	NA	NA	NA	NA	NA	NA	NA	NA	NA	TRUE	2.66e-26
Hypothyroidism	FBP1	Wald_ratio	1	-0.0530942	0.179484	0.767371	NA	NA	NA	NA	NA	NA	NA	NA	NA	NA	NA	NA	NA	NA	NA	NA	NA	NA	NA	NA	NA	NA	NA	TRUE	2.06e-07
Hypothyroidism	BTNL8	Wald_ratio	1	-0.036781	0.124802	0.768212	NA	NA	NA	NA	NA	NA	NA	NA	NA	NA	NA	NA	NA	NA	NA	NA	NA	NA	NA	NA	NA	NA	NA	TRUE	4.13e-86
Hypothyroidism	IL17B	Wald_ratio	1	0.0354254	0.122022	0.771572	NA	NA	NA	NA	NA	NA	NA	NA	NA	NA	NA	NA	NA	NA	NA	NA	NA	NA	NA	NA	NA	NA	NA	TRUE	1.67e-13
Hypothyroidism	CDHR5	Wald_ratio	1	-0.0437749	0.151125	0.772077	NA	NA	NA	NA	NA	NA	NA	NA	NA	NA	NA	NA	NA	NA	NA	NA	NA	NA	NA	NA	NA	NA	NA	TRUE	1.92e-10
Hypothyroidism	GRHPR	Wald_ratio	1	-0.0406405	0.143393	0.776854	NA	NA	NA	NA	NA	NA	NA	NA	NA	NA	NA	NA	NA	NA	NA	NA	NA	NA	NA	NA	NA	NA	NA	TRUE	3.84e-216
Hypothyroidism	B4GALT2	Wald_ratio	1	-0.00995265	0.0351885	0.777301	NA	NA	NA	NA	NA	NA	NA	NA	NA	NA	NA	NA	NA	NA	NA	NA	NA	NA	NA	NA	NA	NA	NA	TRUE	1.21e-118
Hypothyroidism	SPINT3	Wald_ratio	1	-0.00750086	0.0274186	0.784416	NA	NA	NA	NA	NA	NA	NA	NA	NA	NA	NA	NA	NA	NA	NA	NA	NA	NA	NA	NA	NA	NA	NA	TRUE	1.24e-07
Hypothyroidism	GAPDH	Wald_ratio	1	0.0421437	0.154151	0.784552	NA	NA	NA	NA	NA	NA	NA	NA	NA	NA	NA	NA	NA	NA	NA	NA	NA	NA	NA	NA	NA	NA	NA	TRUE	4.14e-09
Hypothyroidism	BPHL	Wald_ratio	1	-0.0223851	0.0837978	0.789367	NA	NA	NA	NA	NA	NA	NA	NA	NA	NA	NA	NA	NA	NA	NA	NA	NA	NA	NA	NA	NA	NA	NA	TRUE	5.75e-39
Hypothyroidism	TFPI	Wald_ratio	1	-0.0302711	0.113527	0.789746	NA	NA	NA	NA	NA	NA	NA	NA	NA	NA	NA	NA	NA	NA	NA	NA	NA	NA	NA	NA	NA	NA	NA	TRUE	6.27e-10
Hypothyroidism	PROC	Wald_ratio	1	-0.0152743	0.0573488	0.789978	NA	NA	NA	NA	NA	NA	NA	NA	NA	NA	NA	NA	NA	NA	NA	NA	NA	NA	NA	NA	NA	NA	NA	TRUE	1.82e-65
Hypothyroidism	NUDT1	Wald_ratio	1	-0.0193705	0.0736051	0.792421	NA	NA	NA	NA	NA	NA	NA	NA	NA	NA	NA	NA	NA	NA	NA	NA	NA	NA	NA	NA	NA	NA	NA	TRUE	6.96e-23
Hypothyroidism	GRN	Wald_ratio	1	-0.0105972	0.0403675	0.792923	NA	NA	NA	NA	NA	NA	NA	NA	NA	NA	NA	NA	NA	NA	NA	NA	NA	NA	NA	NA	NA	NA	NA	TRUE	3.77e-111
Hypothyroidism	CD4	Wald_ratio	1	0.0433278	0.166161	0.79428	NA	NA	NA	NA	NA	NA	NA	NA	NA	NA	NA	NA	NA	NA	NA	NA	NA	NA	NA	NA	NA	NA	NA	TRUE	2.7e-09
Hypothyroidism	VAV1	Wald_ratio	1	-0.0312912	0.120223	0.79465	NA	NA	NA	NA	NA	NA	NA	NA	NA	NA	NA	NA	NA	NA	NA	NA	NA	NA	NA	NA	NA	NA	NA	TRUE	2.45e-15
Hypothyroidism	ST3GAL1	Wald_ratio	1	-0.008396	0.032408	0.79558	NA	NA	NA	NA	NA	NA	NA	NA	NA	NA	NA	NA	NA	NA	NA	NA	NA	NA	NA	NA	NA	NA	NA	TRUE	1.13e-205
Hypothyroidism	DDT	Wald_ratio	1	-0.0277154	0.109155	0.799567	NA	NA	NA	NA	NA	NA	NA	NA	NA	NA	NA	NA	NA	NA	NA	NA	NA	NA	NA	NA	NA	NA	NA	TRUE	1.34e-16
Hypothyroidism	ALB	Wald_ratio	1	0.0291423	0.117116	0.803489	NA	NA	NA	NA	NA	NA	NA	NA	NA	NA	NA	NA	NA	NA	NA	NA	NA	NA	NA	NA	NA	NA	NA	TRUE	1.09e-10
Hypothyroidism	PDK1	Wald_ratio	1	0.0412029	0.165781	0.803718	NA	NA	NA	NA	NA	NA	NA	NA	NA	NA	NA	NA	NA	NA	NA	NA	NA	NA	NA	NA	NA	NA	NA	TRUE	3.75e-103
Hypothyroidism	ST13	Wald_ratio	1	-0.037958	0.153282	0.804417	NA	NA	NA	NA	NA	NA	NA	NA	NA	NA	NA	NA	NA	NA	NA	NA	NA	NA	NA	NA	NA	NA	NA	TRUE	1.94e-10
Hypothyroidism	DMKN	Wald_ratio	1	0.0385343	0.155659	0.804477	NA	NA	NA	NA	NA	NA	NA	NA	NA	NA	NA	NA	NA	NA	NA	NA	NA	NA	NA	NA	NA	NA	NA	TRUE	2.19e-09
Hypothyroidism	CRYBB1	Wald_ratio	1	0.011441	0.04636	0.805074	NA	NA	NA	NA	NA	NA	NA	NA	NA	NA	NA	NA	NA	NA	NA	NA	NA	NA	NA	NA	NA	NA	NA	TRUE	1.36e-95
Hypothyroidism	FCN3	Wald_ratio	1	0.0236403	0.0969722	0.807398	NA	NA	NA	NA	NA	NA	NA	NA	NA	NA	NA	NA	NA	NA	NA	NA	NA	NA	NA	NA	NA	NA	NA	TRUE	1.34e-293
Hypothyroidism	ARPC1B	Wald_ratio	1	0.0224781	0.0926385	0.808282	NA	NA	NA	NA	NA	NA	NA	NA	NA	NA	NA	NA	NA	NA	NA	NA	NA	NA	NA	NA	NA	NA	NA	TRUE	7.66e-22
Hypothyroidism	SDF2L1	Wald_ratio	1	-0.0365101	0.150801	0.808697	NA	NA	NA	NA	NA	NA	NA	NA	NA	NA	NA	NA	NA	NA	NA	NA	NA	NA	NA	NA	NA	NA	NA	TRUE	1.32e-09
Hypothyroidism	PRG3	Wald_ratio	1	-0.0256597	0.106076	0.808859	NA	NA	NA	NA	NA	NA	NA	NA	NA	NA	NA	NA	NA	NA	NA	NA	NA	NA	NA	NA	NA	NA	NA	TRUE	4.72e-21
Hypothyroidism	DEFA5	Wald_ratio	1	-0.0246725	0.102915	0.810533	NA	NA	NA	NA	NA	NA	NA	NA	NA	NA	NA	NA	NA	NA	NA	NA	NA	NA	NA	NA	NA	NA	NA	TRUE	1.41e-09
Hypothyroidism	SIAE	Wald_ratio	1	0.0198856	0.0833715	0.811479	NA	NA	NA	NA	NA	NA	NA	NA	NA	NA	NA	NA	NA	NA	NA	NA	NA	NA	NA	NA	NA	NA	NA	TRUE	1.97e-41
Hypothyroidism	PGD	Wald_ratio	1	-0.0255434	0.108019	0.813068	NA	NA	NA	NA	NA	NA	NA	NA	NA	NA	NA	NA	NA	NA	NA	NA	NA	NA	NA	NA	NA	NA	NA	TRUE	9.99e-17
Hypothyroidism	DECR1	Wald_ratio	1	0.0321745	0.137366	0.81481	NA	NA	NA	NA	NA	NA	NA	NA	NA	NA	NA	NA	NA	NA	NA	NA	NA	NA	NA	NA	NA	NA	NA	TRUE	5.15e-14
Hypothyroidism	GLIPR1	Wald_ratio	1	-0.0220256	0.0952736	0.817173	NA	NA	NA	NA	NA	NA	NA	NA	NA	NA	NA	NA	NA	NA	NA	NA	NA	NA	NA	NA	NA	NA	NA	TRUE	2.07e-24
Hypothyroidism	ANXA5	Wald_ratio	1	-0.0129483	0.0577508	0.822593	NA	NA	NA	NA	NA	NA	NA	NA	NA	NA	NA	NA	NA	NA	NA	NA	NA	NA	NA	NA	NA	NA	NA	TRUE	1.44e-80
Hypothyroidism	SH3BGRL2	Wald_ratio	1	0.0174975	0.0784593	0.823524	NA	NA	NA	NA	NA	NA	NA	NA	NA	NA	NA	NA	NA	NA	NA	NA	NA	NA	NA	NA	NA	NA	NA	TRUE	2.53e-32
Hypothyroidism	DEF6	Wald_ratio	1	0.0110578	0.050119	0.825381	NA	NA	NA	NA	NA	NA	NA	NA	NA	NA	NA	NA	NA	NA	NA	NA	NA	NA	NA	NA	NA	NA	NA	TRUE	7.79e-75
Hypothyroidism	GABARAPL2	Wald_ratio	1	-0.0225555	0.102311	0.825512	NA	NA	NA	NA	NA	NA	NA	NA	NA	NA	NA	NA	NA	NA	NA	NA	NA	NA	NA	NA	NA	NA	NA	TRUE	2.34e-24
Hypothyroidism	INSL5	Wald_ratio	1	-0.0313763	0.142927	0.82624	NA	NA	NA	NA	NA	NA	NA	NA	NA	NA	NA	NA	NA	NA	NA	NA	NA	NA	NA	NA	NA	NA	NA	TRUE	1.12e-11
Hypothyroidism	TLR2	Wald_ratio	1	-0.0368388	0.167862	0.826293	NA	NA	NA	NA	NA	NA	NA	NA	NA	NA	NA	NA	NA	NA	NA	NA	NA	NA	NA	NA	NA	NA	NA	TRUE	1.23e-09
Hypothyroidism	ITIH1	Wald_ratio	1	0.0141935	0.0647054	0.826372	NA	NA	NA	NA	NA	NA	NA	NA	NA	NA	NA	NA	NA	NA	NA	NA	NA	NA	NA	NA	NA	NA	NA	TRUE	2.56e-51
Hypothyroidism	CHRD	Wald_ratio	1	0.0278092	0.128689	0.828913	NA	NA	NA	NA	NA	NA	NA	NA	NA	NA	NA	NA	NA	NA	NA	NA	NA	NA	NA	NA	NA	NA	NA	TRUE	6.1e-25
Hypothyroidism	OSMR	Wald_ratio	1	0.0149871	0.0707248	0.83218	NA	NA	NA	NA	NA	NA	NA	NA	NA	NA	NA	NA	NA	NA	NA	NA	NA	NA	NA	NA	NA	NA	NA	TRUE	3.83e-40
Hypothyroidism	CRADD	Wald_ratio	1	-0.0342311	0.162988	0.833651	NA	NA	NA	NA	NA	NA	NA	NA	NA	NA	NA	NA	NA	NA	NA	NA	NA	NA	NA	NA	NA	NA	NA	TRUE	1.27e-15
Hypothyroidism	CD8A	Wald_ratio	1	-0.00605991	0.0296167	0.837876	NA	NA	NA	NA	NA	NA	NA	NA	NA	NA	NA	NA	NA	NA	NA	NA	NA	NA	NA	NA	NA	NA	NA	FALSE	0.957746
Hypothyroidism	PSAT1	Wald_ratio	1	-0.0351082	0.172792	0.838993	NA	NA	NA	NA	NA	NA	NA	NA	NA	NA	NA	NA	NA	NA	NA	NA	NA	NA	NA	NA	NA	NA	NA	TRUE	1.95e-51
Hypothyroidism	DEFB104A	Wald_ratio	1	0.018366	0.0942565	0.845509	NA	NA	NA	NA	NA	NA	NA	NA	NA	NA	NA	NA	NA	NA	NA	NA	NA	NA	NA	NA	NA	NA	NA	TRUE	7.23e-34
Hypothyroidism	APLP2	Wald_ratio	1	-0.0133166	0.0688514	0.846638	NA	NA	NA	NA	NA	NA	NA	NA	NA	NA	NA	NA	NA	NA	NA	NA	NA	NA	NA	NA	NA	NA	NA	TRUE	6.67e-59
Hypothyroidism	PEX14	Wald_ratio	1	0.0297053	0.156817	0.849759	NA	NA	NA	NA	NA	NA	NA	NA	NA	NA	NA	NA	NA	NA	NA	NA	NA	NA	NA	NA	NA	NA	NA	TRUE	1.05e-09
Hypothyroidism	CPM	Wald_ratio	1	-0.0187119	0.100574	0.852404	NA	NA	NA	NA	NA	NA	NA	NA	NA	NA	NA	NA	NA	NA	NA	NA	NA	NA	NA	NA	NA	NA	NA	TRUE	8.73e-45
Hypothyroidism	CHST4	Wald_ratio	1	-0.01858	0.104785	0.859261	NA	NA	NA	NA	NA	NA	NA	NA	NA	NA	NA	NA	NA	NA	NA	NA	NA	NA	NA	NA	NA	NA	NA	TRUE	1.62e-18
Hypothyroidism	PROK2	Wald_ratio	1	-0.0130757	0.0744589	0.860601	NA	NA	NA	NA	NA	NA	NA	NA	NA	NA	NA	NA	NA	NA	NA	NA	NA	NA	NA	NA	NA	NA	NA	TRUE	1.34e-85
Hypothyroidism	ZFAND1	Wald_ratio	1	-0.0297497	0.17104	0.861917	NA	NA	NA	NA	NA	NA	NA	NA	NA	NA	NA	NA	NA	NA	NA	NA	NA	NA	NA	NA	NA	NA	NA	TRUE	1.12e-76
Hypothyroidism	PLCG1	Wald_ratio	1	0.0206876	0.120135	0.863278	NA	NA	NA	NA	NA	NA	NA	NA	NA	NA	NA	NA	NA	NA	NA	NA	NA	NA	NA	NA	NA	NA	NA	TRUE	8.96e-16
Hypothyroidism	RIPK2	Wald_ratio	1	-0.0227014	0.132607	0.864071	NA	NA	NA	NA	NA	NA	NA	NA	NA	NA	NA	NA	NA	NA	NA	NA	NA	NA	NA	NA	NA	NA	NA	TRUE	6.96e-12
Hypothyroidism	NOTCH1	Wald_ratio	1	-0.0144731	0.0853202	0.865299	NA	NA	NA	NA	NA	NA	NA	NA	NA	NA	NA	NA	NA	NA	NA	NA	NA	NA	NA	NA	NA	NA	NA	TRUE	1.15e-31
Hypothyroidism	LRP10	Wald_ratio	1	0.0217222	0.128348	0.865604	NA	NA	NA	NA	NA	NA	NA	NA	NA	NA	NA	NA	NA	NA	NA	NA	NA	NA	NA	NA	NA	NA	NA	TRUE	3.01e-10
Hypothyroidism	CPLX1	Wald_ratio	1	0.0247183	0.146074	0.865625	NA	NA	NA	NA	NA	NA	NA	NA	NA	NA	NA	NA	NA	NA	NA	NA	NA	NA	NA	NA	NA	NA	NA	TRUE	1.01e-11
Hypothyroidism	GZMB	Wald_ratio	1	-0.016203	0.0971366	0.867522	NA	NA	NA	NA	NA	NA	NA	NA	NA	NA	NA	NA	NA	NA	NA	NA	NA	NA	NA	NA	NA	NA	NA	TRUE	9.89e-22
Hypothyroidism	ALOX15B	Wald_ratio	1	0.0192847	0.115735	0.867663	NA	NA	NA	NA	NA	NA	NA	NA	NA	NA	NA	NA	NA	NA	NA	NA	NA	NA	NA	NA	NA	NA	NA	TRUE	1.38e-16
Hypothyroidism	PTPRJ	Wald_ratio	1	0.0196263	0.118493	0.868446	NA	NA	NA	NA	NA	NA	NA	NA	NA	NA	NA	NA	NA	NA	NA	NA	NA	NA	NA	NA	NA	NA	NA	TRUE	1.01e-32
Hypothyroidism	PGLYRP3	Wald_ratio	1	-0.0243621	0.14839	0.869592	NA	NA	NA	NA	NA	NA	NA	NA	NA	NA	NA	NA	NA	NA	NA	NA	NA	NA	NA	NA	NA	NA	NA	TRUE	6.13e-10
Hypothyroidism	TPST1	Wald_ratio	1	0.00473521	0.0291094	0.870778	NA	NA	NA	NA	NA	NA	NA	NA	NA	NA	NA	NA	NA	NA	NA	NA	NA	NA	NA	NA	NA	NA	NA	TRUE	5.95e-221
Hypothyroidism	DLK2	Wald_ratio	1	-0.00835498	0.0514827	0.87108	NA	NA	NA	NA	NA	NA	NA	NA	NA	NA	NA	NA	NA	NA	NA	NA	NA	NA	NA	NA	NA	NA	NA	TRUE	1.93e-79
Hypothyroidism	IDO1	Wald_ratio	1	0.0228205	0.145197	0.875111	NA	NA	NA	NA	NA	NA	NA	NA	NA	NA	NA	NA	NA	NA	NA	NA	NA	NA	NA	NA	NA	NA	NA	TRUE	3.03e-11
Hypothyroidism	PLA2G2A	Wald_ratio	1	-0.0025286	0.016476	0.878026	NA	NA	NA	NA	NA	NA	NA	NA	NA	NA	NA	NA	NA	NA	NA	NA	NA	NA	NA	NA	NA	NA	NA	TRUE	1.67e-176
Hypothyroidism	UNC5D	Wald_ratio	1	0.012369	0.0810786	0.878749	NA	NA	NA	NA	NA	NA	NA	NA	NA	NA	NA	NA	NA	NA	NA	NA	NA	NA	NA	NA	NA	NA	NA	TRUE	5.33e-40
Hypothyroidism	ADK	Wald_ratio	1	0.0237433	0.157968	0.880524	NA	NA	NA	NA	NA	NA	NA	NA	NA	NA	NA	NA	NA	NA	NA	NA	NA	NA	NA	NA	NA	NA	NA	TRUE	5.53e-09
Hypothyroidism	CINP	Wald_ratio	1	0.0248108	0.165477	0.880816	NA	NA	NA	NA	NA	NA	NA	NA	NA	NA	NA	NA	NA	NA	NA	NA	NA	NA	NA	NA	NA	NA	NA	TRUE	1.89e-09
Hypothyroidism	ABLIM3	Wald_ratio	1	0.012113	0.0812509	0.88149	NA	NA	NA	NA	NA	NA	NA	NA	NA	NA	NA	NA	NA	NA	NA	NA	NA	NA	NA	NA	NA	NA	NA	TRUE	1.13e-42
Hypothyroidism	CLEC11A	Wald_ratio	1	-0.0192683	0.130316	0.882454	NA	NA	NA	NA	NA	NA	NA	NA	NA	NA	NA	NA	NA	NA	NA	NA	NA	NA	NA	NA	NA	NA	NA	TRUE	2.44e-300
Hypothyroidism	DPY30	Wald_ratio	1	0.0187512	0.12707	0.882685	NA	NA	NA	NA	NA	NA	NA	NA	NA	NA	NA	NA	NA	NA	NA	NA	NA	NA	NA	NA	NA	NA	NA	TRUE	1.88e-15
Hypothyroidism	WFDC2	Wald_ratio	1	-0.0187966	0.127817	0.883086	NA	NA	NA	NA	NA	NA	NA	NA	NA	NA	NA	NA	NA	NA	NA	NA	NA	NA	NA	NA	NA	NA	NA	TRUE	8.75e-12
Hypothyroidism	C1S	Wald_ratio	1	-0.0159893	0.110722	0.885177	NA	NA	NA	NA	NA	NA	NA	NA	NA	NA	NA	NA	NA	NA	NA	NA	NA	NA	NA	NA	NA	NA	NA	TRUE	5.46e-17
Hypothyroidism	SRA1	Wald_ratio	1	-0.00992215	0.0699567	0.887212	NA	NA	NA	NA	NA	NA	NA	NA	NA	NA	NA	NA	NA	NA	NA	NA	NA	NA	NA	NA	NA	NA	NA	TRUE	1.02e-47
Hypothyroidism	THYN1	Wald_ratio	1	0.0234131	0.167033	0.888526	NA	NA	NA	NA	NA	NA	NA	NA	NA	NA	NA	NA	NA	NA	NA	NA	NA	NA	NA	NA	NA	NA	NA	TRUE	5.86e-10
Hypothyroidism	CMBL	Wald_ratio	1	0.0191859	0.139539	0.89064	NA	NA	NA	NA	NA	NA	NA	NA	NA	NA	NA	NA	NA	NA	NA	NA	NA	NA	NA	NA	NA	NA	NA	TRUE	1.74e-88
Hypothyroidism	ACADVL	Wald_ratio	1	0.0230913	0.168361	0.89091	NA	NA	NA	NA	NA	NA	NA	NA	NA	NA	NA	NA	NA	NA	NA	NA	NA	NA	NA	NA	NA	NA	NA	TRUE	5.11e-09
Hypothyroidism	CAMK2D	Wald_ratio	1	-0.0246014	0.183964	0.893616	NA	NA	NA	NA	NA	NA	NA	NA	NA	NA	NA	NA	NA	NA	NA	NA	NA	NA	NA	NA	NA	NA	NA	TRUE	1.25e-07
Hypothyroidism	MAPKAPK2	Wald_ratio	1	0.00642575	0.048978	0.89562	NA	NA	NA	NA	NA	NA	NA	NA	NA	NA	NA	NA	NA	NA	NA	NA	NA	NA	NA	NA	NA	NA	NA	TRUE	2.45e-78
Hypothyroidism	GLB1	Wald_ratio	1	-0.0240716	0.183982	0.895905	NA	NA	NA	NA	NA	NA	NA	NA	NA	NA	NA	NA	NA	NA	NA	NA	NA	NA	NA	NA	NA	NA	NA	TRUE	3.67e-08
Hypothyroidism	C6	Wald_ratio	1	0.00831078	0.064714	0.897814	NA	NA	NA	NA	NA	NA	NA	NA	NA	NA	NA	NA	NA	NA	NA	NA	NA	NA	NA	NA	NA	NA	NA	TRUE	2.06e-148
Hypothyroidism	DLL4	Wald_ratio	1	0.0195607	0.15285	0.89817	NA	NA	NA	NA	NA	NA	NA	NA	NA	NA	NA	NA	NA	NA	NA	NA	NA	NA	NA	NA	NA	NA	NA	TRUE	3.2e-11
Hypothyroidism	CTSF	Wald_ratio	1	-0.00601194	0.0479002	0.90012	NA	NA	NA	NA	NA	NA	NA	NA	NA	NA	NA	NA	NA	NA	NA	NA	NA	NA	NA	NA	NA	NA	NA	TRUE	4.68e-92
Hypothyroidism	S100A9	Wald_ratio	1	-0.0207449	0.169069	0.902344	NA	NA	NA	NA	NA	NA	NA	NA	NA	NA	NA	NA	NA	NA	NA	NA	NA	NA	NA	NA	NA	NA	NA	TRUE	3.84e-08
Hypothyroidism	MANBA	Wald_ratio	1	-0.00324755	0.0271216	0.904689	NA	NA	NA	NA	NA	NA	NA	NA	NA	NA	NA	NA	NA	NA	NA	NA	NA	NA	NA	NA	NA	NA	NA	TRUE	3.23e-75
Hypothyroidism	ASPN	Wald_ratio	1	-0.00262299	0.0220342	0.905242	NA	NA	NA	NA	NA	NA	NA	NA	NA	NA	NA	NA	NA	NA	NA	NA	NA	NA	NA	NA	NA	NA	NA	FALSE	0.975395
Hypothyroidism	C3	Wald_ratio	1	-0.0156543	0.133205	0.906448	NA	NA	NA	NA	NA	NA	NA	NA	NA	NA	NA	NA	NA	NA	NA	NA	NA	NA	NA	NA	NA	NA	NA	TRUE	6.21e-11
Hypothyroidism	PIP4K2A	Wald_ratio	1	-0.00830658	0.0725602	0.908858	NA	NA	NA	NA	NA	NA	NA	NA	NA	NA	NA	NA	NA	NA	NA	NA	NA	NA	NA	NA	NA	NA	NA	TRUE	1.85e-41
Hypothyroidism	STC1	Wald_ratio	1	-0.0123108	0.112486	0.912852	NA	NA	NA	NA	NA	NA	NA	NA	NA	NA	NA	NA	NA	NA	NA	NA	NA	NA	NA	NA	NA	NA	NA	TRUE	8.67e-19
Hypothyroidism	FCGR3A	Wald_ratio	1	0.00279852	0.0261956	0.914923	NA	NA	NA	NA	NA	NA	NA	NA	NA	NA	NA	NA	NA	NA	NA	NA	NA	NA	NA	NA	NA	NA	NA	TRUE	7.32e-231
Hypothyroidism	NAPG	Wald_ratio	1	-0.0113067	0.109917	0.91807	NA	NA	NA	NA	NA	NA	NA	NA	NA	NA	NA	NA	NA	NA	NA	NA	NA	NA	NA	NA	NA	NA	NA	TRUE	1.11e-17
Hypothyroidism	LCN1	Wald_ratio	1	0.01253	0.122126	0.918282	NA	NA	NA	NA	NA	NA	NA	NA	NA	NA	NA	NA	NA	NA	NA	NA	NA	NA	NA	NA	NA	NA	NA	TRUE	1.23e-15
Hypothyroidism	RAB21	Wald_ratio	1	0.00992032	0.100812	0.921611	NA	NA	NA	NA	NA	NA	NA	NA	NA	NA	NA	NA	NA	NA	NA	NA	NA	NA	NA	NA	NA	NA	NA	TRUE	1.58e-23
Hypothyroidism	MGP	Wald_ratio	1	-0.00333198	0.0341153	0.922196	NA	NA	NA	NA	NA	NA	NA	NA	NA	NA	NA	NA	NA	NA	NA	NA	NA	NA	NA	NA	NA	NA	NA	TRUE	4.22e-181
Hypothyroidism	PLOD2	Wald_ratio	1	-0.00936275	0.0979534	0.923851	NA	NA	NA	NA	NA	NA	NA	NA	NA	NA	NA	NA	NA	NA	NA	NA	NA	NA	NA	NA	NA	NA	NA	TRUE	5.37e-22
Hypothyroidism	C1QTNF5	Wald_ratio	1	0.00871766	0.0913273	0.923953	NA	NA	NA	NA	NA	NA	NA	NA	NA	NA	NA	NA	NA	NA	NA	NA	NA	NA	NA	NA	NA	NA	NA	TRUE	5.6e-127
Hypothyroidism	MAP3K3	Wald_ratio	1	0.0155028	0.170436	0.927525	NA	NA	NA	NA	NA	NA	NA	NA	NA	NA	NA	NA	NA	NA	NA	NA	NA	NA	NA	NA	NA	NA	NA	TRUE	8.73e-09
Hypothyroidism	UBE2C	Wald_ratio	1	0.00532364	0.0594473	0.928643	NA	NA	NA	NA	NA	NA	NA	NA	NA	NA	NA	NA	NA	NA	NA	NA	NA	NA	NA	NA	NA	NA	NA	TRUE	1.13e-59
Hypothyroidism	MST1	Wald_ratio	1	-0.0041655	0.0468025	0.929081	NA	NA	NA	NA	NA	NA	NA	NA	NA	NA	NA	NA	NA	NA	NA	NA	NA	NA	NA	NA	NA	NA	NA	TRUE	5.56e-149
Hypothyroidism	CXCL8	Wald_ratio	1	-0.0155011	0.178209	0.930685	NA	NA	NA	NA	NA	NA	NA	NA	NA	NA	NA	NA	NA	NA	NA	NA	NA	NA	NA	NA	NA	NA	NA	TRUE	1.38e-07
Hypothyroidism	PIK3CG	Wald_ratio	1	-0.0128512	0.164959	0.937903	NA	NA	NA	NA	NA	NA	NA	NA	NA	NA	NA	NA	NA	NA	NA	NA	NA	NA	NA	NA	NA	NA	NA	TRUE	1.18e-08
Hypothyroidism	RALB	Wald_ratio	1	-0.00273711	0.0351539	0.937939	NA	NA	NA	NA	NA	NA	NA	NA	NA	NA	NA	NA	NA	NA	NA	NA	NA	NA	NA	NA	NA	NA	NA	TRUE	1.65e-158
Hypothyroidism	OMD	Wald_ratio	1	0.0126002	0.166821	0.939792	NA	NA	NA	NA	NA	NA	NA	NA	NA	NA	NA	NA	NA	NA	NA	NA	NA	NA	NA	NA	NA	NA	NA	TRUE	7.48e-11
Hypothyroidism	DPP7	Wald_ratio	1	0.0132534	0.176165	0.940029	NA	NA	NA	NA	NA	NA	NA	NA	NA	NA	NA	NA	NA	NA	NA	NA	NA	NA	NA	NA	NA	NA	NA	TRUE	1.21e-09
Hypothyroidism	IRF2	Wald_ratio	1	-0.0128811	0.184253	0.944265	NA	NA	NA	NA	NA	NA	NA	NA	NA	NA	NA	NA	NA	NA	NA	NA	NA	NA	NA	NA	NA	NA	NA	TRUE	1.42e-08
Hypothyroidism	ACAN	Wald_ratio	1	-0.00503887	0.075689	0.946921	NA	NA	NA	NA	NA	NA	NA	NA	NA	NA	NA	NA	NA	NA	NA	NA	NA	NA	NA	NA	NA	NA	NA	TRUE	2.17e-52
Hypothyroidism	MFGE8	Wald_ratio	1	-0.00484986	0.0735578	0.947431	NA	NA	NA	NA	NA	NA	NA	NA	NA	NA	NA	NA	NA	NA	NA	NA	NA	NA	NA	NA	NA	NA	NA	TRUE	3.32e-213
Hypothyroidism	GFRA1	Wald_ratio	1	0.00275531	0.0440849	0.950165	NA	NA	NA	NA	NA	NA	NA	NA	NA	NA	NA	NA	NA	NA	NA	NA	NA	NA	NA	NA	NA	NA	NA	TRUE	3.64e-96
Hypothyroidism	TPI1	Wald_ratio	1	0.00986616	0.17021	0.953777	NA	NA	NA	NA	NA	NA	NA	NA	NA	NA	NA	NA	NA	NA	NA	NA	NA	NA	NA	NA	NA	NA	NA	TRUE	1.29e-08
Hypothyroidism	RNASE2	Wald_ratio	1	-0.00307477	0.0563522	0.956486	NA	NA	NA	NA	NA	NA	NA	NA	NA	NA	NA	NA	NA	NA	NA	NA	NA	NA	NA	NA	NA	NA	NA	TRUE	1.3e-69
Hypothyroidism	RBP1	Wald_ratio	1	0.00551609	0.113762	0.961327	NA	NA	NA	NA	NA	NA	NA	NA	NA	NA	NA	NA	NA	NA	NA	NA	NA	NA	NA	NA	NA	NA	NA	TRUE	5.66e-19
Hypothyroidism	FH	Wald_ratio	1	0.00287745	0.0613473	0.962589	NA	NA	NA	NA	NA	NA	NA	NA	NA	NA	NA	NA	NA	NA	NA	NA	NA	NA	NA	NA	NA	NA	NA	TRUE	3.47e-60
Hypothyroidism	PSME1	Wald_ratio	1	0.00711149	0.153598	0.963072	NA	NA	NA	NA	NA	NA	NA	NA	NA	NA	NA	NA	NA	NA	NA	NA	NA	NA	NA	NA	NA	NA	NA	TRUE	6.13e-10
Hypothyroidism	NEK7	Wald_ratio	1	0.00373757	0.082452	0.963844	NA	NA	NA	NA	NA	NA	NA	NA	NA	NA	NA	NA	NA	NA	NA	NA	NA	NA	NA	NA	NA	NA	NA	TRUE	1.74e-17
Hypothyroidism	HSF1	Wald_ratio	1	-0.00557121	0.125853	0.964691	NA	NA	NA	NA	NA	NA	NA	NA	NA	NA	NA	NA	NA	NA	NA	NA	NA	NA	NA	NA	NA	NA	NA	TRUE	2.84e-14
Hypothyroidism	PRSS8	Wald_ratio	1	-0.00616415	0.146064	0.966338	NA	NA	NA	NA	NA	NA	NA	NA	NA	NA	NA	NA	NA	NA	NA	NA	NA	NA	NA	NA	NA	NA	NA	TRUE	1.92e-10
Hypothyroidism	CHAD	Wald_ratio	1	-0.0067767	0.170175	0.968235	NA	NA	NA	NA	NA	NA	NA	NA	NA	NA	NA	NA	NA	NA	NA	NA	NA	NA	NA	NA	NA	NA	NA	TRUE	1.55e-08
Hypothyroidism	ANXA7	Wald_ratio	1	0.00308096	0.100592	0.975566	NA	NA	NA	NA	NA	NA	NA	NA	NA	NA	NA	NA	NA	NA	NA	NA	NA	NA	NA	NA	NA	NA	NA	TRUE	4.83e-24
Hypothyroidism	MGAT4B	Wald_ratio	1	-0.000813983	0.0267174	0.975695	NA	NA	NA	NA	NA	NA	NA	NA	NA	NA	NA	NA	NA	NA	NA	NA	NA	NA	NA	NA	NA	NA	NA	TRUE	1.59e-44
Hypothyroidism	BTN3A3	Wald_ratio	1	-0.00213938	0.0703285	0.975732	NA	NA	NA	NA	NA	NA	NA	NA	NA	NA	NA	NA	NA	NA	NA	NA	NA	NA	NA	NA	NA	NA	NA	TRUE	0
Hypothyroidism	HDHD3	Wald_ratio	1	-0.00121827	0.0463395	0.979026	NA	NA	NA	NA	NA	NA	NA	NA	NA	NA	NA	NA	NA	NA	NA	NA	NA	NA	NA	NA	NA	NA	NA	TRUE	2.64e-93
Hypothyroidism	SCARF2	Wald_ratio	1	0.0016581	0.0652057	0.979713	NA	NA	NA	NA	NA	NA	NA	NA	NA	NA	NA	NA	NA	NA	NA	NA	NA	NA	NA	NA	NA	NA	NA	TRUE	2.16e-52
Hypothyroidism	POLM	Wald_ratio	1	0.00189117	0.0881287	0.982879	NA	NA	NA	NA	NA	NA	NA	NA	NA	NA	NA	NA	NA	NA	NA	NA	NA	NA	NA	NA	NA	NA	NA	TRUE	4.9e-79
Hypothyroidism	FCRL6	Wald_ratio	1	0.00131631	0.0685003	0.984669	NA	NA	NA	NA	NA	NA	NA	NA	NA	NA	NA	NA	NA	NA	NA	NA	NA	NA	NA	NA	NA	NA	NA	TRUE	1.46e-44
Hypothyroidism	ACADM	Wald_ratio	1	-0.000674058	0.0388869	0.98617	NA	NA	NA	NA	NA	NA	NA	NA	NA	NA	NA	NA	NA	NA	NA	NA	NA	NA	NA	NA	NA	NA	NA	TRUE	1.75e-141
Hypothyroidism	SDCBP2	Wald_ratio	1	0.00221774	0.174718	0.989872	NA	NA	NA	NA	NA	NA	NA	NA	NA	NA	NA	NA	NA	NA	NA	NA	NA	NA	NA	NA	NA	NA	NA	TRUE	6.48e-08
Hypothyroidism	NFKB1	Wald_ratio	1	-0.00114155	0.126606	0.992806	NA	NA	NA	NA	NA	NA	NA	NA	NA	NA	NA	NA	NA	NA	NA	NA	NA	NA	NA	NA	NA	NA	NA	TRUE	2.21e-14
Hypothyroidism	PRSS1	Wald_ratio	1	-0.000758514	0.132709	0.99544	NA	NA	NA	NA	NA	NA	NA	NA	NA	NA	NA	NA	NA	NA	NA	NA	NA	NA	NA	NA	NA	NA	NA	TRUE	1.41e-13
Hypothyroidism	MCEE	Wald_ratio	1	0.000400485	0.136663	0.997662	NA	NA	NA	NA	NA	NA	NA	NA	NA	NA	NA	NA	NA	NA	NA	NA	NA	NA	NA	NA	NA	NA	NA	TRUE	5.96e-15
Hypothyroidism	PKLR	Wald_ratio	1	-0.000178042	0.0649258	0.997812	NA	NA	NA	NA	NA	NA	NA	NA	NA	NA	NA	NA	NA	NA	NA	NA	NA	NA	NA	NA	NA	NA	NA	TRUE	7.73e-52
Hypothyroidism	APOB	Wald_ratio	1	0.000263158	0.118181	0.998223	NA	NA	NA	NA	NA	NA	NA	NA	NA	NA	NA	NA	NA	NA	NA	NA	NA	NA	NA	NA	NA	NA	NA	TRUE	3.6e-12
Hypothyroidism	SORD	Wald_ratio	1	-0.000263653	0.158299	0.998671	NA	NA	NA	NA	NA	NA	NA	NA	NA	NA	NA	NA	NA	NA	NA	NA	NA	NA	NA	NA	NA	NA	NA	TRUE	8.95e-172
Hypothyroidism	CHST12	Wald_ratio	1	7.33e-05	0.0494626	0.998818	NA	NA	NA	NA	NA	NA	NA	NA	NA	NA	NA	NA	NA	NA	NA	NA	NA	NA	NA	NA	NA	NA	NA	TRUE	1.38e-89

### Sheet: Table 1_21
Supplementary Table 1_21. The Mendelian randomization (MR) results between plasma protein and acne. Column description: Disease: the indicated disease used in the MR analysis; Protein: plasma protein used in MR analysis; IVW_MR_method: method used for the primary MR analysis; IVW_MR_Nsnp: number of instrumental variables; IVW_MR_Beta, IVW_MR_Se, IVW_MR_Pval: beta, standard error and p-value of the primary MR test; Pleiotropy_egger_intercept, Pleiotropy_egger_se, Pleiotropy_egger_pval: intercept, standard error and p-value of the Egger test; F.statics: F statistics for the exposure; Method_heterogeneity: method used for heterogeneity test; MR_Egger_heterogeneity_Q, MR_Egger_heterogeneity_Q_df, MR_Egger_heterogeneity_Q_pval: Q value, df, and p-value for heterogeneity test using MR Egger test; Inverse_variance_weighted_heterogeneity_Q, Inverse_variance_weighted_heterogeneity_Q_df, Inverse_variance_weighted_heterogeneity_Q_pval: Q value, df, and p-value for heterogeneity test using IVW test; Method_MR, method used for MR; MR_Egger_beta, MR_Egger_se, MR_Egger_pval: beta, standard error and p-value of the MR Egger test; Weighted_median_beta, Weighted_median_se, Weighted_median_pval: beta, standard error and p-value of the weighted median MR test; Simple_mode_beta, Simple_mode_se, Simple_mode_pval: beta, standard error and p-value of the Simple mode MR test; Weighted_mode_beta, Weighted_mode_se, Weighted_mode_pval: beta, standard error and p-value of the Weighted mode MR test; Isquared: I^2 statistics (heterogeneity test); Correct_causal_direction: causality direction; Steiger test, p-value using MR-Steiger test.
Disease	Protein	IVW_MR_Method	IVW_MR_Nsnp	IVW_MR_Beta	IVW_MR_Se	IVW_MR_Pval	Pleiotropy_egger_intercept	Pleiotropy_egger_se	Pleiotropy_egger_pval	F.statics	MR_Egger_heterogeneity_Q	MR_Egger_heterogeneity_Q_df	MR_Egger_heterogeneity_Q_pval	Inverse_variance_weighted_heterogeneity_Q	Inverse_variance_weighted_heterogeneity_Q_df	Inverse_variance_weighted_heterogeneity_Q_pval	MR_Egger_beta	MR_Egger_se	MR_Egger_pval	Weighted_median_beta	Weighted_median_se	Weighted_median_pval	Simple_mode_beta	Simple_mode_se	Simple_mode_pval	Weighted_mode_beta	Weighted_mode_se	Weighted_mode_pval	Isquared	Correct_causal_direction	Steiger test
Acne	TIMP4	IVW	3	0.151247	0.0276527	4.51e-08	-0.0199218	0.0242283	0.561902	414.863	0.158227	1	0.690794	0.834327	2	0.658913	0.207121	0.0733633	0.216715	0.158174	0.0292207	6.2e-08	0.157131	0.046613	0.0778623	0.158466	0.0296024	0.0331698	0	TRUE	6.7e-293
Acne	UNC5B	IVW	3	-0.212185	0.0649357	0.00108459	0.017781	0.0299572	0.658987	97.2206	0.329753	1	0.565805	0.682053	2	0.71104	-0.341481	0.22731	0.373889	-0.2385	0.0745637	0.00138094	-0.247575	0.0951935	0.121483	-0.258327	0.0808126	0.0854989	0	TRUE	1.09e-71
Acne	POSTN	IVW	4	-0.110595	0.0397692	0.00542067	-0.0129954	0.0158022	0.497306	205.162	0.148759	2	0.928319	0.825065	3	0.843463	-0.0188723	0.118411	0.88801	-0.104584	0.0455136	0.0215703	-0.163882	0.0642167	0.083795	-0.0875008	0.0518077	0.189811	0	TRUE	7.63e-158
Acne	MTHFS	IVW	4	-0.0797762	0.0291408	0.00618869	-0.0111636	0.012536	0.467147	385.919	0.463332	2	0.793211	1.25636	3	0.73952	-0.0418254	0.0516269	0.502925	-0.0744715	0.0288736	0.00990233	-0.0712773	0.059369	0.316067	-0.0719534	0.0306323	0.100402	0	TRUE	7.18e-42
Acne	MAGI2	IVW	3	-0.0592547	0.0217054	0.00633439	0.0229666	0.0235239	0.50763	501.155	0.899718	1	0.342857	1.8529	2	0.395956	-0.103251	0.0500184	0.287191	-0.0599525	0.0226546	0.00813602	-0.0952476	0.0667558	0.289766	-0.0627894	0.0217817	0.10222	0	TRUE	1.06e-22
Acne	ANXA11	IVW	3	-0.137167	0.0577198	0.017481	0.013069	0.0538193	0.848344	138.707	0.00186621	1	0.965542	0.0608331	2	0.970041	-0.230596	0.389054	0.659382	-0.140866	0.0595481	0.0180014	-0.144263	0.0849051	0.231399	-0.141289	0.0666273	0.168038	0	TRUE	1.13e-79
Acne	CLPS	IVW	3	0.0630666	0.0267053	0.0181976	-0.0142015	0.0693457	0.871403	942.068	0.232678	1	0.629545	0.274618	2	0.871701	0.107244	0.217367	0.708213	0.0614548	0.0274988	0.0254294	0.0516136	0.0412178	0.337075	0.0613077	0.0295968	0.17412	0	TRUE	1.28e-60
Acne	SERPINB13	IVW	3	-0.107105	0.0456978	0.0190899	-0.0074325	0.0934667	0.949482	157.511	0.837125	1	0.36022	0.843449	2	0.655915	-0.0878395	0.246546	0.782112	-0.0996522	0.0524694	0.0575322	-0.0981658	0.0706363	0.299093	-0.0783009	0.0687284	0.372653	0	TRUE	4.73e-115
Acne	PDGFRL	IVW	3	-0.0820329	0.0359714	0.0225778	0.016123	0.0129864	0.431665	574.21	0.921173	1	0.337167	2.46258	2	0.291916	-0.119162	0.0441046	0.225675	-0.0850164	0.0345089	0.0137547	-0.00551712	0.0668197	0.941715	-0.100954	0.0349988	0.102109	0	TRUE	7.2e-52
Acne	SPARCL1	IVW	3	0.0493325	0.0220757	0.0254373	0.0060908	0.0735862	0.947426	1102.95	0.169696	1	0.680382	0.176548	2	0.91551	0.0307304	0.225823	0.913897	0.0521239	0.0227615	0.0220214	0.0518688	0.0285971	0.211386	0.0523951	0.0254996	0.176254	0	TRUE	1.14e-173
Acne	MMP12	IVW	3	-0.0539019	0.0242357	0.0261441	-0.0458514	0.0309131	0.377644	814.767	0.683171	1	0.408497	2.88315	2	0.236554	0.0306161	0.0604519	0.701554	-0.0503133	0.02101	0.0166324	-0.0264644	0.0427493	0.598995	-0.046499	0.0210128	0.157377	0.152025	TRUE	1.15e-54
Acne	VIT	IVW	3	0.0497578	0.0228287	0.0292859	-0.00047451	0.0400868	0.992465	821.767	0.919879	1	0.337507	0.920019	2	0.631278	0.0513997	0.140571	0.776835	0.0548961	0.0233043	0.0184919	0.0556517	0.0298674	0.203449	0.0549602	0.0253215	0.162155	0	TRUE	5.58e-163
Acne	NAGK	IVW	3	-0.111867	0.0523364	0.032561	0.0104097	0.0133915	0.579342	179.239	1.13479	1	0.286756	1.82049	2	0.402426	-0.194729	0.120297	0.352294	-0.129502	0.0559826	0.0207083	-0.148216	0.0779062	0.197445	-0.132476	0.0599925	0.157895	0	TRUE	5e-103
Acne	HSP90B1	IVW	3	-0.0361458	0.0172344	0.0359669	0.00277769	0.0154397	0.886681	2320.2	0.141367	1	0.706926	0.173733	2	0.916799	-0.0423224	0.0384153	0.469216	-0.0365508	0.0183684	0.0466052	-0.0365187	0.0232676	0.257096	-0.0361937	0.0198099	0.209219	0	TRUE	1.59e-258
Acne	DKK3	IVW	3	0.0900922	0.0429984	0.0361493	0.00429806	0.0531745	0.948654	669.855	4.9918	1	0.0254678	5.02441	2	0.0810893	0.0747793	0.198907	0.771068	0.0942446	0.0292694	0.00128236	0.120777	0.0414487	0.100357	0.0919252	0.0303934	0.0941354	0.204812	TRUE	1.2e-62
Acne	GAS6	IVW	3	-0.0729138	0.0358334	0.0418707	0.00961047	0.020801	0.724468	216.312	0.000399722	1	0.984049	0.213862	2	0.898588	-0.114493	0.0968665	0.447031	-0.0763062	0.0367066	0.0376348	-0.0719819	0.0623952	0.367891	-0.0772979	0.0393896	0.188718	0	TRUE	2.3e-196
Acne	C4BPA	IVW	3	0.0572656	0.0281971	0.0422644	-0.0312985	0.0321289	0.508334	556.808	0.115666	1	0.733783	1.06464	2	0.58724	0.127096	0.0770292	0.346877	0.0586764	0.0282869	0.0380487	-0.036992	0.0715814	0.656777	0.0641642	0.0291088	0.158331	0	TRUE	3.81e-27
Acne	DNAJB11	IVW	3	-0.164836	0.0818955	0.0441394	0.0253115	0.018152	0.396067	98.2423	0.514145	1	0.47335	2.45855	2	0.292505	-0.321812	0.134644	0.252267	-0.180736	0.0788817	0.02195	-0.249471	0.125864	0.185966	-0.206256	0.0876113	0.142778	0	TRUE	1.61e-55
Acne	H6PD	IVW	3	0.0416176	0.0209465	0.0469388	-0.00802264	0.0130094	0.648207	1153.85	0.134226	1	0.71409	0.514521	2	0.773167	0.0608143	0.0375203	0.351924	0.0424101	0.0215456	0.0490231	0.0541269	0.0374176	0.284943	0.0459193	0.0232325	0.186738	0	TRUE	7.23e-78
Acne	CNRIP1	IVW	6	-0.0437686	0.0220661	0.0473089	0.00269399	0.0104757	0.809738	456.766	2.41563	4	0.659804	2.48177	5	0.779238	-0.0497579	0.0320831	0.195864	-0.0493154	0.0231086	0.0328374	-0.0561904	0.0583312	0.379639	-0.0568832	0.0226796	0.0539518	0	TRUE	2.26e-117
Acne	COLEC11	IVW	4	-0.0662297	0.0343309	0.0537117	0.0110923	0.0198664	0.632775	1439.34	0.819641	2	0.66377	1.13139	3	0.769503	-0.113748	0.0917697	0.340875	-0.0813918	0.0385387	0.0346908	-0.0765359	0.0494577	0.219486	-0.0840731	0.0439075	0.151413	0	TRUE	9.51e-176
Acne	RNASE1	IVW	3	0.107278	0.0558948	0.054948	-0.0230804	0.0141098	0.349321	160.227	0.166544	1	0.683201	2.84227	2	0.24144	0.241611	0.0945649	0.2375	0.119625	0.0465763	0.0102177	0.0440815	0.137388	0.778746	0.1342	0.0486132	0.109992	0.131517	TRUE	1.32e-159
Acne	F7	IVW	4	-0.0472777	0.0251699	0.0603346	-0.015994	0.029797	0.645149	731.054	0.894837	2	0.639276	1.18296	3	0.757095	-0.0169295	0.0618885	0.810092	-0.0418705	0.0251655	0.0961507	-0.0484231	0.0592044	0.473333	-0.0415308	0.0253886	0.200397	0	TRUE	2.32e-95
Acne	GMPR	IVW	3	-0.0309385	0.0166598	0.0633014	0.0337805	0.0368223	0.52741	2674.46	0.618149	1	0.431736	1.45976	2	0.481967	-0.108706	0.0863921	0.427502	-0.03124	0.0173559	0.0718666	-0.00794937	0.0238501	0.770603	-0.0334119	0.0193471	0.226314	0	TRUE	1.39e-64
Acne	CTSH	IVW	3	-0.0750119	0.0405238	0.0641611	-0.0254835	0.0301822	0.553609	1326.2	1.61304	1	0.204065	2.76295	2	0.251208	-0.00689118	0.0917979	0.952299	-0.0632113	0.0377337	0.0938961	-0.0912577	0.0733881	0.339676	-0.0457261	0.0404733	0.375839	0	TRUE	6.8e-169
Acne	PCOLCE2	IVW	4	0.0377139	0.0205508	0.0664823	0.0731896	0.0464185	0.255569	915.507	0.258551	2	0.878732	2.74464	3	0.432695	-0.131795	0.109453	0.351714	0.0340589	0.0211428	0.107201	0.0676581	0.0425574	0.210099	0.030629	0.020387	0.230014	0.0199031	TRUE	1.73e-153
Acne	CRISP2	IVW	3	-0.0453587	0.0256769	0.0773084	0.0447367	0.0378834	0.447313	1492.87	0.786328	1	0.375213	2.18087	2	0.336071	-0.0940539	0.0480102	0.300469	-0.0524275	0.0264266	0.0472678	-0.0586294	0.0445205	0.318519	-0.0581394	0.0274001	0.167884	0	TRUE	2.6e-200
Acne	PGP	IVW	3	-0.0863223	0.0492245	0.0794915	-0.0249704	0.0472299	0.690385	177.824	0.871576	1	0.350519	1.1511	2	0.562396	-0.0253825	0.125335	0.872793	-0.0798682	0.0508195	0.116042	-0.0470913	0.0811114	0.620228	-0.0807805	0.0554334	0.282375	0	TRUE	2.81e-117
Acne	BDH2	IVW	3	-0.0756516	0.0434135	0.0814064	0.00367783	0.0155243	0.85191	253.354	0.000664794	1	0.97943	0.0567901	2	0.972004	-0.0983228	0.105083	0.521151	-0.0755098	0.0445024	0.0897426	-0.0513981	0.0694197	0.536181	-0.0801004	0.0461002	0.224426	0	TRUE	4.01e-149
Acne	KNG1	IVW	3	-0.120487	0.0695371	0.0831478	0.0311203	0.0385543	0.567669	572.652	6.53e-05	1	0.99355	0.651607	2	0.721947	-0.421354	0.379168	0.466483	-0.119788	0.069829	0.0862635	-0.0520659	0.103963	0.666186	-0.158259	0.0810474	0.1901	0	TRUE	2.67e-53
Acne	TLR3	IVW	6	0.0378325	0.0221859	0.088147	0.00301588	0.00872401	0.746985	628.725	1.82182	4	0.768487	1.94133	5	0.857202	0.0263254	0.0400026	0.546427	0.0315036	0.0249278	0.206304	0.0285821	0.0376354	0.481835	0.0285821	0.0254602	0.312595	0	TRUE	1.17e-196
Acne	IL6R	IVW	3	0.019387	0.0115391	0.0929364	-0.00641877	0.0127668	0.703424	7771.01	0.052044	1	0.819544	0.304822	2	0.858636	0.0299568	0.0239818	0.429766	0.020056	0.012011	0.0949566	0.0192604	0.016878	0.372029	0.020129	0.0116337	0.225728	0	TRUE	5.46e-24
Acne	TPSAB1	IVW	8	0.0575398	0.0342707	0.0931558	0.0204203	0.0329288	0.557972	1286.14	2.72751	6	0.842188	3.11207	7	0.874445	-0.00937105	0.113209	0.936722	0.0446453	0.0417752	0.285204	0.0345319	0.0582501	0.571947	0.0410192	0.0481361	0.422325	0	TRUE	2.03e-256
Acne	AGRN	IVW	3	0.0632083	0.0378471	0.0949004	-0.0205207	0.0328265	0.644327	223.973	1.0093	1	0.315071	1.40371	2	0.495665	0.15702	0.154811	0.49549	0.0699687	0.0388948	0.0720309	0.0507961	0.0743832	0.565161	0.0729357	0.04149	0.220839	0	TRUE	6.35e-185
Acne	TNC	IVW	4	0.0350249	0.0211344	0.0974696	0.00992964	0.0195587	0.662125	1367.39	3.03457	2	0.219306	3.42564	3	0.330535	0.0170954	0.0429039	0.728807	0.0286395	0.0201686	0.155606	0.0523176	0.0402167	0.284199	0.0236509	0.023331	0.385371	0	TRUE	1.62e-267
Acne	SCUBE1	IVW	4	0.104262	0.0649544	0.108458	0.0516189	0.0318911	0.246948	92.4201	1.0104	2	0.603385	3.63027	3	0.304256	-0.376034	0.302554	0.339863	0.124071	0.0696018	0.0746552	0.188568	0.10813	0.179527	0.0956019	0.0778047	0.306765	0.180175	TRUE	2.43e-70
Acne	CDON	IVW	3	-0.0363102	0.022908	0.112956	-0.00422308	0.0106155	0.758958	778.597	0.0120063	1	0.912748	0.170269	2	0.918389	-0.0273126	0.0321917	0.552084	-0.0347908	0.0223453	0.119478	-0.0396308	0.0384927	0.411436	-0.0339679	0.023005	0.277815	0	TRUE	1.22e-41
Acne	FBLN1	IVW	3	-0.0887087	0.0560247	0.113334	0.0158399	0.0165171	0.513323	139.786	0.275627	1	0.599582	1.1953	2	0.550102	-0.197808	0.126811	0.362924	-0.0911333	0.0580588	0.116491	0.00568294	0.10151	0.960444	-0.121226	0.0637559	0.197608	0	TRUE	1.83e-81
Acne	CFD	IVW	3	-0.103124	0.0654981	0.11538	-0.0176163	0.0281002	0.64351	115.287	0.501992	1	0.478626	0.895011	2	0.639221	0.0497848	0.25255	0.876093	-0.105009	0.0698848	0.132943	-0.100568	0.0930382	0.392735	-0.100568	0.0752733	0.313269	0	TRUE	1.49e-70
Acne	GPC5	IVW	4	-0.0685145	0.043915	0.118722	-0.0112716	0.063354	0.875179	546.073	1.53863	2	0.46333	1.57028	3	0.666146	-0.0103448	0.329889	0.977832	-0.0789984	0.0465491	0.0896783	-0.0787718	0.0817058	0.406118	-0.0818127	0.048986	0.193487	0	TRUE	2.18e-142
Acne	CRHBP	IVW	4	-0.0345972	0.0223667	0.121907	0.000435907	0.0091099	0.966184	768.232	0.281145	2	0.868861	0.283434	3	0.963113	-0.0360179	0.037173	0.434797	-0.0344533	0.0232382	0.138176	-0.0262873	0.0458247	0.606387	-0.0345781	0.0239395	0.244362	0	TRUE	4.27e-66
Acne	FAM151A	IVW	3	0.0528176	0.0347524	0.128554	-0.0143656	0.0171404	0.555924	218.84	0.0119903	1	0.912806	0.714424	2	0.699624	0.128869	0.0971681	0.411295	0.0527652	0.035654	0.138894	-0.000479507	0.0551395	0.993851	0.0698835	0.0400081	0.222797	0	TRUE	1.62e-202
Acne	NTN4	IVW	3	-0.06455	0.0428272	0.131754	0.00249405	0.0106104	0.853026	194.951	0.00874778	1	0.925483	0.0639994	2	0.968507	-0.0791526	0.0754553	0.484779	-0.0664011	0.0444613	0.135318	-0.061961	0.0620829	0.423406	-0.0675832	0.0448817	0.271072	0	TRUE	4.27e-115
Acne	HEBP1	IVW	3	-0.0535048	0.035901	0.136134	-0.00207677	0.0201283	0.934547	1305.87	0.323308	1	0.569626	0.333954	2	0.846219	-0.0441524	0.0974947	0.729285	-0.051685	0.0395037	0.190752	-0.0285408	0.0516366	0.63598	-0.071131	0.0434202	0.243041	0	TRUE	7.31e-172
Acne	CHL1	IVW	3	0.0579422	0.0395849	0.143264	0.0878151	0.0645496	0.403536	215.558	0.152851	1	0.695826	2.00362	2	0.367215	-0.333235	0.290247	0.456175	0.048791	0.0406814	0.230394	0.0592201	0.06402	0.452607	0.0471955	0.0439328	0.395108	0	TRUE	2.76e-242
Acne	DAPK2	IVW	3	0.0486472	0.0347654	0.161724	0.0660421	0.0559289	0.447335	371.687	0.533167	1	0.465278	1.92751	2	0.381458	-0.216948	0.227595	0.515244	0.0396754	0.035919	0.269341	0.0549329	0.0850532	0.584577	0.0377745	0.0371918	0.416666	0	TRUE	1.38e-218
Acne	LILRB1	IVW	3	0.0286027	0.0205191	0.163332	0.0306709	0.0223015	0.400241	948.023	0.216186	1	0.641961	2.1076	2	0.348611	-0.0274653	0.0454047	0.65367	0.0204813	0.0212906	0.336057	0.0208949	0.0289006	0.544803	0.0183382	0.0247391	0.535755	0	TRUE	0
Acne	IL17RD	IVW	3	0.0383702	0.0275772	0.164112	0.00289718	0.0132378	0.862835	596.377	0.0123116	1	0.91165	0.0602096	2	0.970344	0.0277819	0.0556877	0.705399	0.0368864	0.0283271	0.192862	0.0391991	0.0412395	0.442169	0.0358642	0.030442	0.359942	0	TRUE	5.65e-82
Acne	SIGLEC12	IVW	4	-0.0264198	0.0190961	0.166507	0.00254628	0.0129066	0.861837	703.376	0.47035	2	0.790433	0.509271	3	0.91685	-0.0322083	0.0350078	0.454682	-0.0229969	0.0206603	0.265667	-0.02217	0.0268837	0.470016	-0.0215325	0.0239438	0.434772	0	TRUE	1.87e-244
Acne	MATN3	IVW	3	-0.0330074	0.0242578	0.173611	0.0118621	0.100844	0.925458	803.462	0.0711668	1	0.789645	0.0850034	2	0.958389	-0.0643003	0.267134	0.849623	-0.0305157	0.0249515	0.221329	-0.0311834	0.0363604	0.481468	-0.0300948	0.02496	0.351215	0	TRUE	1.38e-96
Acne	SAA2	IVW	4	0.040422	0.0300364	0.178378	0.0147426	0.00902558	0.243986	618.797	1.70356	2	0.426654	4.37162	3	0.224031	0.000447977	0.0349003	0.990924	0.0328279	0.0264511	0.214576	0.0322028	0.0506167	0.569859	0.0292144	0.0273	0.363011	0.0705727	TRUE	1.56e-80
Acne	SPATA20	IVW	3	0.0415841	0.0309951	0.179714	0.0129136	0.0246561	0.692853	543.192	0.0171472	1	0.895817	0.291459	2	0.864391	-0.00318688	0.0909278	0.977697	0.0408686	0.0303543	0.178178	0.098433	0.0689123	0.289378	0.0376115	0.0316917	0.357172	0	TRUE	3.13e-22
Acne	ICAM1	IVW	6	-0.015593	0.0116302	0.180008	0.0281829	0.0263743	0.34546	3770.93	0.918885	4	0.921836	2.06073	5	0.840679	-0.0635725	0.0463823	0.242374	-0.0180302	0.0130504	0.167099	-0.00414896	0.0170454	0.817361	-0.0234015	0.013116	0.134467	0	TRUE	0
Acne	TIMD4	IVW	4	-0.0482442	0.0360227	0.180482	-0.0184468	0.0138095	0.313333	249.271	0.279618	2	0.869524	2.06399	3	0.559231	0.0462786	0.0794024	0.618964	-0.0398728	0.0379073	0.292868	-0.044576	0.0849314	0.636005	-0.0336328	0.0410086	0.47223	0	TRUE	7.75e-196
Acne	PCSK7	IVW	3	0.0663056	0.0496479	0.181708	-0.000397326	0.0287548	0.991204	1511.79	0.0317894	1	0.858491	0.0319803	2	0.984137	0.068845	0.190372	0.779092	0.0659291	0.0539422	0.221625	0.0540394	0.0699922	0.520819	0.0726032	0.0547068	0.3157	0	TRUE	1.47e-126
Acne	KIAA1549L	IVW	3	-0.0569178	0.0428993	0.184582	0.00728558	0.0283544	0.839886	485.426	3.73647	1	0.0532369	3.98316	2	0.13648	-0.083823	0.120071	0.612008	-0.0513321	0.0314868	0.103043	-0.00715913	0.0551325	0.908565	-0.0506382	0.0308065	0.241949	0.00776701	TRUE	1.16e-36
Acne	CNDP1	IVW	4	-0.0360541	0.0275849	0.191205	0.0153625	0.0228529	0.570692	372	0.762012	2	0.683174	1.21391	3	0.74967	-0.10042	0.0996442	0.419663	-0.0417111	0.0306486	0.173531	-0.0421741	0.0428892	0.397954	-0.0421741	0.0344345	0.308062	0	TRUE	0
Acne	CSF2RB	IVW	3	0.0472316	0.0363413	0.193715	-0.0248249	0.0144193	0.334998	592.117	0.1366	1	0.711685	3.10064	2	0.21218	0.139994	0.0612776	0.262664	0.057103	0.0296198	0.0538715	0.0665893	0.0590252	0.376391	0.0620731	0.0315868	0.188329	0.21791	TRUE	8.5e-38
Acne	LRIG1	IVW	4	-0.0338247	0.0263425	0.19913	0.0118367	0.0341403	0.761892	592.269	0.186526	2	0.910954	0.306732	3	0.958757	-0.0651472	0.094105	0.560334	-0.0360093	0.0292376	0.218095	-0.0484253	0.039369	0.306344	-0.0342369	0.0312447	0.353267	0	TRUE	1.68e-151
Acne	TIMP3	IVW	5	-0.024359	0.0190519	0.201052	-0.0237594	0.052167	0.67973	786.003	4.02895	3	0.258354	4.30753	4	0.365983	0.0295854	0.120338	0.821657	-0.026699	0.0211359	0.206515	-0.00962552	0.0324691	0.78164	-0.0288189	0.022576	0.270843	0	TRUE	0
Acne	VWA2	IVW	3	0.0799659	0.0635572	0.208329	-0.125115	0.0683164	0.318175	159.745	0.0864873	1	0.768691	3.44055	2	0.179017	0.487246	0.227605	0.278205	0.0914085	0.0520385	0.0789936	0.0906904	0.0706302	0.327795	0.0964928	0.0607829	0.253316	0.389624	TRUE	1.09e-139
Acne	SAA1	IVW	4	0.0313618	0.025044	0.210473	0.0147287	0.00864805	0.230656	978.258	1.70346	2	0.426677	4.60409	3	0.203191	0.000447193	0.0271692	0.988362	0.0254842	0.0212656	0.23077	0.0260295	0.0426705	0.584955	0.023227	0.0216595	0.362147	0.102938	TRUE	3.79e-96
Acne	KLK10	IVW	3	0.103349	0.0845192	0.221409	0.0629259	0.133727	0.720004	469.344	3.44853	1	0.0633082	4.21211	2	0.121717	-0.105504	0.456829	0.855508	0.0905376	0.0733904	0.217335	0.11371	0.116986	0.433579	0.0476958	0.116757	0.722489	0.0947859	TRUE	1.15e-68
Acne	PCSK1	IVW	3	0.0306994	0.0265531	0.247619	0.0152477	0.0301465	0.701892	945.562	0.0300661	1	0.86234	0.285888	2	0.866803	-0.00809782	0.0811723	0.9367	0.0275488	0.0279905	0.325009	0.0328554	0.0383673	0.482035	0.025151	0.0300421	0.490586	0	TRUE	1.67e-77
Acne	PMVK	IVW	3	0.123517	0.10796	0.252579	-0.0625976	0.0590161	0.481257	77.5135	0.00950704	1	0.922326	1.13456	2	0.567065	0.44912	0.325405	0.399164	0.126887	0.119242	0.28728	0.0304942	0.16752	0.872336	0.146095	0.152031	0.437973	0	TRUE	1.08e-45
Acne	BST1	IVW	5	0.0188397	0.0165311	0.254432	0.0135228	0.015434	0.445434	2292.31	2.29364	3	0.513741	3.06132	4	0.547617	-0.00121059	0.0282304	0.96849	0.0195652	0.0177835	0.271249	0.026179	0.0235705	0.328975	0.0180859	0.0198204	0.413133	0	TRUE	7.32e-283
Acne	VWC2	IVW	4	0.0406284	0.035717	0.255325	-0.00960997	0.0234666	0.721855	221.867	2.18793	2	0.334886	2.37139	3	0.498982	0.0704952	0.0819427	0.480286	0.04164	0.0373174	0.264493	-0.0780375	0.0821519	0.412234	0.0480653	0.0387672	0.303175	0	TRUE	1.4e-254
Acne	TNFRSF11B	IVW	4	-0.0736082	0.0652282	0.25912	-0.0119671	0.0324135	0.747401	133.192	4.54282	2	0.103167	4.85243	3	0.182927	0.0169269	0.257113	0.953498	-0.133161	0.0599699	0.0263875	-0.12178	0.110155	0.349623	-0.133423	0.0623269	0.121773	0	TRUE	5.56e-102
Acne	CLSTN2	IVW	4	0.0483962	0.0432106	0.26271	0.0139996	0.0173031	0.503416	233.566	0.386929	2	0.824099	1.04155	3	0.791201	-0.0127116	0.0870145	0.897248	0.0256078	0.0461733	0.579167	0.036764	0.0781468	0.670125	0.0242246	0.05416	0.684995	0	TRUE	2.94e-202
Acne	LGMN	IVW	3	0.0541932	0.0495868	0.27444	0.0303984	0.0242821	0.429085	138.418	0.0402407	1	0.841011	1.60746	2	0.447656	-0.0634992	0.106288	0.657164	0.0845741	0.0544494	0.120361	0.119843	0.0881773	0.307077	-0.00521335	0.065385	0.94371	0	TRUE	2.55e-81
Acne	RNASE6	IVW	4	-0.0325983	0.0298623	0.275	-0.00835272	0.0129522	0.585097	958.764	2.01988	2	0.364241	2.4399	3	0.486251	-0.00194916	0.0562082	0.975487	-0.0247402	0.030974	0.42444	-0.130613	0.0760693	0.184474	-0.0115952	0.0327301	0.746576	0	TRUE	0
Acne	KLB	IVW	3	-0.0228661	0.0212502	0.281909	-0.024684	0.0153814	0.354761	2577.63	0.261497	1	0.609093	2.83684	2	0.242096	0.0404697	0.0433126	0.521594	-0.0230159	0.0188524	0.222144	-0.0823346	0.0489138	0.234357	-0.00754857	0.0190525	0.730232	0.163456	TRUE	4.23e-153
Acne	KLK14	IVW	5	-0.036455	0.0338857	0.282007	0.0122604	0.0101242	0.312596	243.152	0.0910494	3	0.992889	1.55755	4	0.816401	-0.105128	0.066061	0.209759	-0.0435399	0.0390597	0.264978	-0.0413131	0.0497571	0.453054	-0.049268	0.0403481	0.289108	0	TRUE	2.9e-242
Acne	PLXNB2	IVW	3	0.0469854	0.0441635	0.287375	0.0308157	0.0138299	0.268559	603.162	1.10668	1	0.292805	6.60113	2	0.0368622	-0.0720904	0.0592442	0.437928	0.0442432	0.0255542	0.0833895	0.146647	0.0705824	0.173331	0.0211469	0.0286449	0.53724	0.60702	TRUE	1.49e-118
Acne	PDCD5	IVW	3	0.0401766	0.0378273	0.288188	-0.00324574	0.0591061	0.965076	598.464	2.64154	1	0.104102	2.64951	2	0.265868	0.0508404	0.201405	0.842587	0.044802	0.033915	0.186499	0.0911134	0.0665227	0.304299	0.04581	0.0332469	0.302155	0	TRUE	1.18e-19
Acne	DECR2	IVW	4	-0.044048	0.0420052	0.294348	-0.0232175	0.0147576	0.256302	529.376	3.66585	2	0.159945	8.2026	3	0.042005	0.049091	0.0684663	0.547797	-0.028145	0.025766	0.274687	-0.0312092	0.0364173	0.454454	-0.0275723	0.0276115	0.391589	0.494118	TRUE	9.01e-142
Acne	NOG	IVW	3	0.0315551	0.0303868	0.29906	0.000522929	0.0359235	0.990734	302.637	0.0728704	1	0.787202	0.0730823	2	0.964118	0.0310084	0.0483113	0.636731	0.0313402	0.0305869	0.305539	0.0275415	0.0518894	0.64862	0.0319536	0.0314086	0.416028	0	TRUE	3.38e-283
Acne	REG3A	IVW	3	-0.0401923	0.039509	0.309012	0.0632356	0.0454147	0.396503	173.64	0.0963145	1	0.756298	2.0351	2	0.361479	-0.236561	0.146366	0.352735	-0.0437703	0.0433662	0.312822	0.000137467	0.0644764	0.998492	-0.056875	0.0467144	0.347566	0	TRUE	5.33e-144
Acne	RMDN1	IVW	3	0.0312753	0.0307612	0.30929	-0.00147511	0.0145791	0.935806	417.985	0.918665	1	0.337826	0.928903	2	0.62848	0.0374299	0.0681638	0.680312	0.0366221	0.0301635	0.224702	0.039721	0.0484941	0.49881	0.0368031	0.0326914	0.377195	0	TRUE	0
Acne	ABO	IVW	4	0.018549	0.0184154	0.313811	0.0408704	0.0189749	0.164078	2079.2	0.263912	2	0.87638	4.90328	3	0.179018	-0.0673207	0.0423892	0.253179	0.013424	0.015139	0.37523	0.0274577	0.0242185	0.339306	0.0112736	0.0169463	0.553464	0.427431	TRUE	4.53e-139
Acne	CCL22	IVW	3	0.0779231	0.0790155	0.324047	-0.00865842	0.0333017	0.838065	193.406	4.53369	1	0.033234	4.84016	2	0.0889145	0.123281	0.205257	0.655669	-0.0113532	0.068078	0.867553	-0.0137098	0.116221	0.916876	-0.0152679	0.100821	0.893527	0.181496	TRUE	7.09e-115
Acne	GSTM4	IVW	4	-0.021858	0.0222095	0.325029	0.0189933	0.0187492	0.417671	1042.72	2.4386	2	0.295437	3.68986	3	0.29696	-0.0530568	0.0379143	0.296629	-0.0269217	0.0215011	0.210529	-0.0567275	0.0372233	0.224907	-0.022681	0.0227274	0.391847	0	TRUE	4.94e-143
Acne	VEGFA	IVW	6	0.0191492	0.0195898	0.328318	0.00185603	0.00925497	0.850839	918.937	3.28449	4	0.511394	3.32471	5	0.650061	0.0136832	0.0335654	0.7044	0.0211693	0.0211277	0.316359	0.0489133	0.0464074	0.34013	0.0219725	0.0234283	0.391373	0	TRUE	3.11e-112
Acne	HTATIP2	IVW	3	-0.0270221	0.0277063	0.329409	-0.0663634	0.0925548	0.603987	529.745	1.64277	1	0.199946	2.48734	2	0.288324	0.150494	0.249616	0.654601	-0.0258728	0.0261326	0.322146	0.00225328	0.0508005	0.968651	-0.0231548	0.0259308	0.46611	0	TRUE	3.27e-82
Acne	BPIFB1	IVW	4	0.0411297	0.0424622	0.332735	0.0809549	0.0974673	0.493571	762.127	1.054	2	0.590374	1.74387	3	0.627225	-0.322493	0.439846	0.539732	0.0602633	0.0487511	0.216405	0.053198	0.081437	0.5602	0.0800257	0.0559324	0.247878	0	TRUE	8.9e-147
Acne	TP53I3	IVW	3	0.0351855	0.0363451	0.332998	0.0289226	0.0750825	0.76592	853.702	4.15544	1	0.0415011	4.77205	2	0.0919946	-0.0258681	0.165592	0.901348	0.0359189	0.0241724	0.137294	0.141145	0.0855923	0.240915	0.0114227	0.0274274	0.717505	0.184685	TRUE	6.34e-61
Acne	GSTM1	IVW	4	-0.0213772	0.0222142	0.33589	0.0191356	0.0191573	0.423086	1443.41	2.48844	2	0.288165	3.72985	3	0.292152	-0.0528288	0.0385396	0.304008	-0.0234376	0.0212354	0.269722	-0.0460882	0.036669	0.297754	-0.0221635	0.0215305	0.379023	0	TRUE	1.26e-123
Acne	ADIPOQ	IVW	3	0.0554001	0.0599418	0.355366	0.00741079	0.0292784	0.842177	233.092	3.9159	1	0.0478314	4.16678	2	0.124507	0.0339641	0.118007	0.821593	0.0466029	0.0442547	0.292312	-0.0103622	0.0760976	0.904156	0.0295495	0.0490982	0.608416	0.0469903	TRUE	1.74e-165
Acne	TNFSF12	IVW	3	-0.0921533	0.0998747	0.356169	0.0699185	0.0633762	0.468779	631.517	0.0757961	1	0.783077	1.29291	2	0.523899	-0.523416	0.403466	0.418069	-0.0942507	0.114914	0.41211	0.0184126	0.156629	0.917161	-0.125263	0.126011	0.424942	0	TRUE	2.23e-33
Acne	MLN	IVW	4	-0.0252531	0.0274841	0.358188	-0.0148718	0.0723806	0.856222	922.657	3.65267	2	0.161002	3.72977	3	0.292161	0.0130046	0.189155	0.951443	-0.0227804	0.0256968	0.375343	-0.0605103	0.0490228	0.304953	-0.0242718	0.0256464	0.413764	0	TRUE	3.71e-251
Acne	ADAM23	IVW	4	0.0171006	0.0186431	0.359006	1.62e-05	0.0160367	0.999288	2101.15	3.37426	2	0.18505	3.37426	3	0.337439	0.0170653	0.0417903	0.722583	0.0196354	0.0209049	0.347593	-0.00034631	0.0291575	0.991269	0.0209552	0.0230339	0.430027	0	TRUE	7.62e-191
Acne	CDH17	IVW	3	-0.0291537	0.0318712	0.36033	0.001753	0.0289127	0.961449	453.699	1.5912	1	0.207154	1.59705	2	0.449992	-0.0371916	0.138533	0.833026	-0.0361367	0.0327595	0.269987	-0.0431807	0.0438239	0.42834	-0.0359437	0.0335854	0.396556	0	TRUE	5.71e-271
Acne	CD300A	IVW	5	-0.0162271	0.017866	0.363739	0.00460062	0.0127464	0.742068	968.659	0.164057	3	0.983172	0.294331	4	0.990177	-0.0265545	0.0337329	0.488626	-0.0172841	0.0189858	0.362627	0.00844126	0.029071	0.785967	-0.0215282	0.0185627	0.310659	0	TRUE	4.34e-148
Acne	FGL1	IVW	3	-0.0199192	0.0221466	0.368428	0.025797	0.015745	0.34886	1290.45	0.0448387	1	0.832301	2.72929	2	0.255471	-0.0806057	0.0416093	0.303368	-0.0244261	0.01975	0.216174	-0.0247321	0.0209503	0.359173	-0.0247321	0.0195397	0.333091	0.135862	TRUE	1.68e-26
Acne	CRTAM	IVW	3	-0.0353812	0.0395986	0.371592	-0.00512224	0.0158452	0.800952	188.703	1.04181	1	0.3074	1.15068	2	0.562512	-0.00820587	0.0932764	0.944138	-0.0288119	0.0409434	0.48162	-0.0402515	0.0634187	0.590548	-0.0263134	0.0408256	0.585287	0	TRUE	6.25e-188
Acne	CRISPLD2	IVW	3	0.0662296	0.0744818	0.373893	0.302473	0.581703	0.69474	221.006	0.127937	1	0.720581	0.398313	2	0.819421	-1.70284	3.40302	0.704634	0.0545532	0.0807877	0.499507	0.0360744	0.10161	0.756514	0.0397744	0.0973435	0.722431	0	TRUE	2.3e-113
Acne	NCAM1	IVW	3	-0.0343953	0.0387619	0.374891	-0.0302115	0.0278463	0.474079	527.207	2.00152	1	0.157142	4.35748	2	0.113184	0.0861434	0.117149	0.596353	-0.0397102	0.0304632	0.192389	-0.083695	0.0470044	0.216938	-0.0698238	0.0464763	0.271857	0.256635	TRUE	0
Acne	ADH7	IVW	3	-0.0266933	0.0306179	0.383305	0.00974288	0.00937464	0.487739	301.847	0.511413	1	0.474528	1.59152	2	0.451239	-0.0595007	0.0439767	0.4052	-0.0330584	0.0311258	0.288195	-0.0255316	0.0630942	0.724904	-0.0340444	0.0316676	0.394828	0	TRUE	9.44e-179
Acne	SERPINA1	IVW	3	-0.0416727	0.0481616	0.386892	0.0444951	0.0411246	0.474952	598.824	3.66132	1	0.0556896	7.94736	2	0.0188041	-0.173245	0.130097	0.410049	-0.0407127	0.025939	0.116518	0.0779955	0.0702491	0.382487	-0.0827865	0.0277243	0.0962345	0.55271	TRUE	3.57e-166
Acne	PNLIPRP2	IVW	4	-0.0143316	0.0166556	0.389532	-0.0287059	0.0275397	0.406692	2251.5	1.57386	2	0.455241	2.66034	3	0.447009	0.0418717	0.0564338	0.535412	-0.00979864	0.0184118	0.594591	-0.0157808	0.0219248	0.523674	-0.00936659	0.0181879	0.642103	0	TRUE	1.31e-83
Acne	EPHB1	IVW	3	0.0312462	0.0364044	0.390722	0.018933	0.0145555	0.417253	593.276	1.22072	1	0.269219	3.28609	2	0.19339	-0.0484644	0.0688475	0.60952	0.0245363	0.0306093	0.422787	0.00780812	0.0368301	0.851747	0.025785	0.029852	0.47876	0.110779	TRUE	0
Acne	CTSB	IVW	6	0.0176003	0.0207077	0.395357	0.00545462	0.0306894	0.867568	837.799	5.83458	4	0.211847	5.88066	5	0.318005	0.00432493	0.0781707	0.958531	0.0100205	0.0217157	0.644482	-0.00825996	0.0398821	0.844095	0.00555639	0.021992	0.810593	0	TRUE	0
Acne	CHIT1	IVW	5	-0.0185328	0.021881	0.397005	-0.0113594	0.019602	0.6029	1287.66	6.39229	3	0.0940083	7.10786	4	0.130297	0.00815129	0.0519074	0.885191	-0.0248007	0.0216612	0.252235	-0.0600675	0.0335197	0.147606	0.00589139	0.0210166	0.793131	0.184365	TRUE	0
Acne	SHANK3	IVW	3	0.0221384	0.0261447	0.397126	-0.00419044	0.0129164	0.800284	715.802	0.368306	1	0.543929	0.473559	2	0.789165	0.037188	0.0532486	0.611891	0.0276597	0.0273408	0.3117	0.0242719	0.0368616	0.577907	0.0312021	0.027539	0.374752	0	TRUE	2.96e-108
Acne	CAPG	IVW	3	0.0386687	0.0463835	0.404465	-0.0248126	0.0225557	0.46969	726.528	0.484084	1	0.486578	1.69422	2	0.428653	0.183578	0.139657	0.414021	0.0403334	0.0479977	0.40073	-0.0958988	0.0980627	0.431237	0.0649746	0.0521565	0.338997	0	TRUE	1.98e-121
Acne	DLK1	IVW	3	-0.0543341	0.0655606	0.407239	0.080203	0.0656838	0.436849	710.374	0.207627	1	0.648634	1.69858	2	0.427718	-0.449294	0.330037	0.403332	-0.0676761	0.0681901	0.320972	-0.0111644	0.127257	0.938084	-0.0857616	0.0754825	0.37369	0	TRUE	2.82e-72
Acne	NTM	IVW	6	-0.0179028	0.0219613	0.414959	-0.0024865	0.00963759	0.809137	648.896	2.76207	4	0.598398	2.82863	5	0.726385	-0.00768764	0.0452764	0.873414	-0.0167928	0.023254	0.470205	-0.034595	0.0366597	0.388664	-0.017508	0.0240854	0.499873	0	TRUE	2.16e-185
Acne	SLAMF7	IVW	3	-0.0206642	0.025386	0.415643	0.0242447	0.0197876	0.435778	1852.64	0.00312287	1	0.955435	1.50436	2	0.471339	-0.0965808	0.066959	0.385926	-0.0267404	0.0263027	0.309324	-0.03192	0.0352914	0.461211	-0.0269389	0.0279233	0.436461	0	TRUE	1.19e-179
Acne	GM2A	IVW	3	0.0264467	0.0329412	0.422063	0.00844014	0.0212988	0.75981	381.492	0.0192034	1	0.889785	0.176236	2	0.915653	-0.00782893	0.0925555	0.946279	0.0246059	0.0343302	0.473533	0.0276288	0.0456513	0.606563	0.02312	0.0357085	0.583726	0	TRUE	1.12e-229
Acne	SEMA5A	IVW	5	-0.0107006	0.0134361	0.425795	-0.00832533	0.00732105	0.338073	3236.09	1.54702	3	0.671461	2.84019	4	0.584915	-0.000628687	0.0160927	0.971292	-0.00913522	0.0136891	0.504557	-0.0656901	0.0441464	0.210969	-0.00747382	0.0148611	0.641456	0	TRUE	1.46e-127
Acne	SPOCK3	IVW	5	0.0178734	0.0224797	0.426562	0.00182994	0.0265305	0.94935	718.765	1.91775	3	0.589653	1.9225	4	0.75001	0.0146421	0.0519619	0.796428	0.018714	0.0251172	0.456231	0.024662	0.0351239	0.521296	0.0178855	0.0281892	0.560242	0	TRUE	3.2e-279
Acne	NFASC	IVW	4	-0.0192723	0.0242593	0.426944	0.0142956	0.01666	0.481266	477.025	0.771164	2	0.680055	1.50746	3	0.68055	-0.0552001	0.0483902	0.37217	-0.0234149	0.0246299	0.341771	-0.0198331	0.0387391	0.643981	-0.0229462	0.0275447	0.465934	0	TRUE	0
Acne	PLXNC1	IVW	3	-0.0193692	0.0244665	0.428558	-0.00557744	0.0503265	0.929733	966.484	0.565022	1	0.452244	0.577304	2	0.749273	-0.0109128	0.0801309	0.913831	-0.0199395	0.0259698	0.442608	-0.0232205	0.0353145	0.578394	-0.0195904	0.0271429	0.545424	0	TRUE	0
Acne	APOE	IVW	4	-0.029882	0.0381202	0.433106	0.0157084	0.0311318	0.663959	175.028	1.73755	2	0.419466	1.99214	3	0.574039	-0.0995821	0.143299	0.558982	-0.0415971	0.0395358	0.292737	-0.0141936	0.0704762	0.853271	-0.0435286	0.0401418	0.357565	0	TRUE	5.77e-198
Acne	AOC1	IVW	3	-0.0154187	0.0199531	0.43967	-0.00966076	0.0518452	0.882718	1773.63	0.878584	1	0.34859	0.913306	2	0.6334	0.00689686	0.121409	0.963875	-0.0128843	0.0224211	0.565527	-0.0107925	0.0311525	0.762064	2.5e-05	0.0286617	0.999384	0	TRUE	0
Acne	OXT	IVW	3	-0.0226303	0.0299454	0.449819	0.00997286	0.0139012	0.603822	507.962	0.0759489	1	0.782864	0.590627	2	0.744298	-0.0628097	0.0635092	0.503525	-0.0231891	0.0305295	0.447516	0.0283355	0.0466526	0.605378	-0.0317636	0.0332225	0.439928	0	TRUE	4.16e-59
Acne	GP6	IVW	3	-0.0298877	0.0396112	0.450533	0.0094904	0.0198831	0.716494	323.055	0.100031	1	0.751792	0.327855	2	0.848804	-0.059295	0.0732456	0.566762	-0.0331681	0.0403379	0.410931	-0.0369562	0.0775804	0.680786	-0.0332433	0.0386494	0.480362	0	TRUE	1.25e-249
Acne	TMEM190	IVW	7	-0.0151465	0.0203712	0.457163	0.00110252	0.0244415	0.965767	843.55	9.379	5	0.094869	9.38282	6	0.153166	-0.0178881	0.0647437	0.793381	-0.00375267	0.0204759	0.854584	-0.101402	0.0493486	0.0856697	0.0121727	0.019955	0.56423	0.147534	TRUE	0
Acne	COL6A1	IVW	3	0.0182668	0.0246911	0.459415	-0.0255054	0.0593963	0.741787	1952.35	0.211794	1	0.645365	0.396187	2	0.820293	0.0601867	0.100696	0.657034	0.0200819	0.0262838	0.444844	0.017823	0.0330093	0.643318	0.0212362	0.0292175	0.54289	0	TRUE	1.62e-246
Acne	SH3GLB2	IVW	3	0.0199795	0.0273439	0.464978	-0.00336033	0.00979531	0.789613	862.311	0.647774	1	0.42091	0.765461	2	0.681997	0.0316354	0.0436131	0.600491	0.0225605	0.0282853	0.425099	0.0365153	0.0606335	0.608205	0.0236743	0.0288753	0.498448	0	TRUE	3.68e-17
Acne	SMOC2	IVW	4	0.0228983	0.0320077	0.474361	-5.79e-05	0.0181436	0.997744	293.839	0.983079	2	0.611684	0.983089	3	0.805344	0.0231217	0.0769854	0.792262	0.0225578	0.0327797	0.491349	0.0343691	0.0601256	0.607599	0.0228305	0.0331782	0.540812	0	TRUE	2.48e-284
Acne	TCN2	IVW	3	-0.026031	0.0364129	0.474681	0.110854	0.277879	0.758351	1842.02	5.4055	1	0.0200734	6.26575	2	0.0435923	-0.226142	0.503897	0.731446	-0.048257	0.0239818	0.0441956	-0.0478169	0.03718	0.3272	-0.0538812	0.0250002	0.163924	0.377263	TRUE	7.95e-221
Acne	TREML2	IVW	4	-0.0405829	0.0568453	0.475279	-0.00259981	0.0291331	0.937024	662.84	1.86122	2	0.394313	1.86918	3	0.599997	-0.016334	0.277612	0.958432	-0.0841347	0.0671056	0.209927	0.03357	0.104497	0.769098	-0.107825	0.0919368	0.325521	0	TRUE	9.28e-69
Acne	FCER2	IVW	5	-0.0179284	0.0255086	0.482158	-0.0172101	0.0146044	0.323591	409.247	1.23466	3	0.744703	2.62333	4	0.622696	0.0492438	0.0624494	0.487951	-0.0122265	0.0278312	0.660437	-0.0205666	0.042376	0.652822	-0.0122263	0.0272664	0.67708	0	TRUE	0
Acne	RET	IVW	3	0.0188269	0.0270774	0.486868	-0.0132188	0.0123063	0.477251	575.118	0.0610009	1	0.804921	1.2148	2	0.544767	0.069697	0.0545529	0.422787	0.0231139	0.0278189	0.406047	0.0133349	0.0452108	0.795833	0.0257536	0.027181	0.443399	0	TRUE	0
Acne	ERAP1	IVW	3	0.00856678	0.0128841	0.506107	0.0101904	0.0197608	0.696893	5199.6	1.04857	1	0.305836	1.32743	2	0.514936	-0.00623346	0.0315872	0.875962	0.0120441	0.013912	0.386636	0.0174941	0.0194407	0.46316	0.0132799	0.0151783	0.47388	0	FALSE	0.704121
Acne	RTP4	IVW	3	0.0266304	0.0401926	0.507607	0.0222761	0.0515653	0.740398	425.686	3.08796	1	0.0788736	3.66424	2	0.160074	-0.048529	0.181638	0.833793	0.0215541	0.0291913	0.460287	-0.0290235	0.0845946	0.764238	0.0201668	0.0293936	0.563513	0	TRUE	3.03e-33
Acne	CNTN4	IVW	4	-0.0261766	0.0403022	0.51601	-0.00356118	0.013007	0.809931	227.341	0.574995	2	0.750139	0.649955	3	0.884907	-0.00753163	0.0791318	0.932851	-0.026908	0.0430586	0.532026	0.00689679	0.0658953	0.923249	-0.036191	0.0481546	0.506903	0	TRUE	0
Acne	CTSV	IVW	3	-0.0310978	0.0483078	0.519742	-0.00917877	0.0240715	0.768083	189.181	0.00758457	1	0.9306	0.152985	2	0.92636	0.0336782	0.176611	0.880042	-0.0286123	0.0507903	0.573202	-0.0168501	0.0699169	0.832008	-0.0231528	0.0603836	0.738322	0	TRUE	7.02e-114
Acne	ENPP5	IVW	3	-0.0183874	0.0286372	0.520821	0.0615415	0.0650715	0.517745	1005.3	0.650018	1	0.420106	1.54446	2	0.461981	-0.197031	0.191049	0.490188	-0.020371	0.0299158	0.495905	-0.024078	0.0436888	0.636895	-0.0189623	0.0346972	0.63954	0	TRUE	2.78e-94
Acne	LILRB2	IVW	3	0.0337873	0.0526439	0.520998	0.0169482	0.0951118	0.887737	880.131	0.170203	1	0.679932	0.201955	2	0.903953	-0.0158529	0.283506	0.964439	0.0437516	0.0619238	0.479853	0.0492172	0.0713086	0.561402	0.051627	0.0721715	0.548636	0	TRUE	3.04e-80
Acne	MYOC	IVW	3	0.0323317	0.050526	0.522235	-0.840032	1.10396	0.585906	353.3	0.554539	1	0.456469	1.13355	2	0.567353	2.46766	3.20087	0.581891	0.0192704	0.0559385	0.730475	-0.0213995	0.0824032	0.819389	0.0842102	0.0698798	0.351417	0	TRUE	2.64e-64
Acne	ADAMTS5	IVW	3	-0.0191232	0.0300339	0.524307	0.012858	0.0267478	0.714731	725.64	2.15427	1	0.142174	2.6521	2	0.265525	-0.0465569	0.0687188	0.620916	-0.0203187	0.0267197	0.446992	-0.0545818	0.0599791	0.458874	-0.0202095	0.0283858	0.550337	0	TRUE	2.38e-36
Acne	THBS4	IVW	3	0.0278064	0.0437038	0.524615	-0.0150181	0.0135065	0.466295	274.545	0.165039	1	0.684559	1.4014	2	0.496237	0.0964187	0.0756153	0.423388	0.0267569	0.0450559	0.552606	-0.0604777	0.0824982	0.53979	0.0591362	0.051514	0.369767	0	TRUE	2.18e-163
Acne	ERAP2	IVW	3	-0.0158168	0.0249488	0.5261	-0.0897181	0.0582919	0.366808	2016.02	0.00250306	1	0.960098	2.37139	2	0.305534	0.231908	0.162575	0.389241	-0.0138814	0.0272217	0.610096	0.0237279	0.0408461	0.620041	-0.0511361	0.0323332	0.254561	0.143189	TRUE	0
Acne	DCLK1	IVW	3	0.0294062	0.0473105	0.534233	0.00313796	0.0172994	0.885765	190.238	1.34509	1	0.246138	1.38935	2	0.499237	0.0112899	0.113954	0.937133	0.0244556	0.0496434	0.622277	-0.0107358	0.0825038	0.908375	0.0204345	0.0513943	0.729346	0	TRUE	9.19e-113
Acne	C9	IVW	3	-0.0289291	0.0467326	0.535893	0.0350624	0.0368301	0.51565	109.121	0.0450534	1	0.831906	0.951363	2	0.621461	-0.135381	0.121192	0.464828	-0.0254682	0.04921	0.604778	0.0387755	0.0782503	0.669319	-0.0597157	0.0542643	0.38588	0	TRUE	2.03e-67
Acne	PTGFRN	IVW	4	-0.0196076	0.031851	0.538156	-0.00206569	0.0137187	0.894126	762.722	0.22268	2	0.894634	0.245353	3	0.969956	-0.0128493	0.0550365	0.837118	-0.0219953	0.0340735	0.518587	-0.0363599	0.0447879	0.476326	-0.0226018	0.036328	0.577919	0	TRUE	6.31e-220
Acne	CPN2	IVW	3	-0.0127384	0.021663	0.556513	0.00515097	0.0136096	0.769659	768.007	0.570193	1	0.450182	0.713441	2	0.699968	-0.0265765	0.0424979	0.644219	-0.0116744	0.0220852	0.597079	0.0052818	0.0355276	0.895452	-0.0123879	0.0230179	0.64433	0	TRUE	1.59e-59
Acne	DSC2	IVW	3	-0.0316708	0.0548671	0.563786	8.79e-05	0.0147501	0.996205	147.74	0.267706	1	0.604875	0.267742	2	0.874703	-0.0322184	0.107016	0.813833	-0.0221457	0.0578214	0.701718	-0.0241553	0.0834747	0.799536	-0.0200822	0.0622844	0.777713	0	TRUE	6.13e-89
Acne	TNFAIP6	IVW	3	-0.011145	0.0193132	0.563896	-0.0434179	0.0337707	0.420844	1024.44	0.229647	1	0.631786	1.88259	2	0.390122	0.0882127	0.0796577	0.467585	-0.00306569	0.0216561	0.887426	0.0157918	0.0329765	0.679269	-0.0364491	0.0265913	0.304023	0	TRUE	1.06e-125
Acne	PDXK	IVW	3	-0.0642535	0.111354	0.563925	-0.229986	0.216358	0.480568	78.4156	2.59755	1	0.107029	5.53265	2	0.0628928	1.78323	1.74136	0.492436	-0.0378583	0.0707016	0.592327	0.034119	0.0966129	0.757724	-0.0330212	0.0735927	0.697576	0.399132	TRUE	4.48e-62
Acne	FCRL4	IVW	4	0.0131643	0.0234827	0.575073	0.00110472	0.0473354	0.9835	838.402	1.2414	2	0.537568	1.24194	3	0.742963	0.0099565	0.139441	0.949575	-0.00289042	0.0254999	0.909753	0.00111752	0.041165	0.980047	-0.00232125	0.0290238	0.941292	0	TRUE	3.87e-187
Acne	C8G	IVW	4	0.0251909	0.0449669	0.575337	0.0307077	0.0154885	0.18589	721.904	3.32879	2	0.189305	9.87114	3	0.0196939	-0.0940047	0.0680975	0.301489	-0.001173	0.0250449	0.962644	0.0220404	0.0438619	0.649887	0.000726719	0.0276846	0.980706	0.604814	TRUE	3.97e-112
Acne	FHIT	IVW	3	-0.0487784	0.0881469	0.580006	-0.052724	0.0473678	0.465965	62.3608	0.142698	1	0.705614	1.38164	2	0.501166	0.732784	0.707676	0.488904	-0.0358712	0.101753	0.724441	-0.057035	0.143897	0.730131	-0.00608807	0.127477	0.966249	0	TRUE	3.01e-37
Acne	SERPINA10	IVW	4	-0.0192225	0.0347476	0.580124	-0.0163923	0.0149642	0.38763	1056.12	4.6656	2	0.0970236	7.46492	3	0.0584666	0.0345613	0.0595194	0.620173	-0.000503275	0.023752	0.983095	-0.0135929	0.0416822	0.765767	0.00293881	0.0246108	0.912497	0.390898	TRUE	4.95e-144
Acne	PRTN3	IVW	3	-0.0486663	0.0881261	0.580787	-0.0622314	0.0307796	0.292411	792.632	0.730764	1	0.392636	4.81858	2	0.0898789	0.454651	0.255333	0.325763	-0.0222986	0.0636294	0.726005	0.0294803	0.0975519	0.79103	0.0188681	0.0698746	0.812449	0.533424	TRUE	7.78e-76
Acne	OLFM2	IVW	3	-0.0262703	0.0484286	0.587506	-0.012487	0.030913	0.755603	953.396	3.30293	1	0.0691564	3.84186	2	0.146471	0.0306648	0.154595	0.875341	-0.027932	0.0387671	0.471212	-0.0799627	0.0651444	0.344516	-0.0458632	0.0462784	0.426118	0	TRUE	3.83e-206
Acne	RNASE4	IVW	4	0.0186849	0.0345124	0.588233	-0.0248862	0.0160814	0.261816	373.232	1.70479	2	0.426392	4.09958	3	0.25091	0.101021	0.0608477	0.238745	0.0249887	0.031089	0.421526	0.0999653	0.0827408	0.313531	0.0265141	0.0321851	0.470438	0.124569	TRUE	6.44e-294
Acne	DSG2	IVW	3	0.0235413	0.0441002	0.593471	-0.00743146	0.0260435	0.823044	184.228	0.650915	1	0.419786	0.732338	2	0.693386	0.064446	0.149981	0.741633	0.0105768	0.0466925	0.820797	0.0131458	0.0699724	0.868312	0.00902936	0.0481586	0.868573	0	TRUE	1.67e-138
Acne	SERPINA4	IVW	5	0.0131058	0.0245797	0.593898	-0.00131944	0.0136555	0.929118	495.546	2.71839	3	0.437111	2.72773	4	0.604372	0.0173133	0.0500037	0.752022	0.0106828	0.0263443	0.685104	0.121058	0.0656081	0.138764	0.0115629	0.0265955	0.686156	0	TRUE	1.87e-110
Acne	PDCD1LG2	IVW	3	-0.0201454	0.0395924	0.610878	0.062009	0.0343625	0.322146	548.186	0.232903	1	0.62938	3.48932	2	0.174705	-0.207761	0.108203	0.305674	-0.0236444	0.0308281	0.443096	0.159825	0.133238	0.353145	-0.0337126	0.030355	0.382369	0.370672	TRUE	2.72e-24
Acne	UROS	IVW	3	0.0286851	0.0576326	0.618679	-0.00718855	0.0157939	0.728084	159.968	0.527812	1	0.467528	0.73497	2	0.692474	0.0646551	0.0978119	0.628164	0.0398904	0.0615992	0.517256	0.0327234	0.0992921	0.773042	0.0422855	0.0643778	0.578765	0	TRUE	7.4e-117
Acne	FCN1	IVW	5	-0.0179562	0.0362625	0.620478	-0.0127994	0.0129959	0.397302	330.755	4.87498	3	0.181184	6.4512	4	0.167891	0.0311892	0.0617649	0.648342	-0.00837827	0.0291004	0.773417	0.00138464	0.0889615	0.988327	-0.0109441	0.0315808	0.746396	0.144144	TRUE	1.47e-297
Acne	ADAMTSL2	IVW	3	-0.0508184	0.10358	0.623697	0.00243325	0.0429524	0.963974	80.9237	4.43441	1	0.0352214	4.44864	2	0.108141	-0.0785492	0.510893	0.902881	-0.0574939	0.0796289	0.47028	-0.137686	0.122439	0.377618	-0.0814245	0.0888308	0.456102	0.101436	TRUE	3.55e-62
Acne	FCGR2A	IVW	3	0.00865511	0.0181388	0.633247	0.12661	0.117382	0.475934	2134.6	0.150113	1	0.698428	1.31353	2	0.518527	-0.219095	0.211928	0.489415	0.0107869	0.0190164	0.570549	0.000779344	0.0262983	0.97905	0.0150838	0.0213692	0.553413	0	TRUE	2.01e-159
Acne	LYVE1	IVW	3	0.0293095	0.061808	0.635355	-0.0296842	0.0676841	0.73688	171.737	0.273465	1	0.601017	0.465808	2	0.79223	0.141616	0.263427	0.685978	0.00550701	0.0646211	0.932086	0.000219905	0.0872963	0.998219	-0.00573842	0.0799019	0.949282	0	TRUE	1.88e-145
Acne	SIGLEC5	IVW	6	0.00738218	0.0156075	0.636221	0.0070545	0.01468	0.655937	2011.06	1.06124	4	0.900372	1.29217	5	0.935735	-0.00909811	0.0376791	0.821069	-0.00134041	0.0173827	0.938535	0.00682693	0.0284026	0.819593	-0.00318266	0.0179343	0.866111	0	TRUE	0
Acne	INHBC	IVW	4	0.00464982	0.00989054	0.638264	-0.0296887	0.0662719	0.698017	12158.9	0.847446	2	0.654605	1.04813	3	0.789607	0.0505287	0.102889	0.671956	0.00211599	0.0107054	0.843314	0.00173943	0.0140469	0.909281	0.00259375	0.0105731	0.822037	0	TRUE	2.3e-63
Acne	SEZ6L	IVW	3	0.0396437	0.0844984	0.638952	0.00190766	0.0200063	0.939479	93.4584	0.560066	1	0.454234	0.569158	2	0.752331	0.0229742	0.194168	0.925023	0.0417578	0.0969822	0.66678	0.0726134	0.116785	0.597525	0.0507432	0.108342	0.685611	0	TRUE	2.14e-56
Acne	IFNAR1	IVW	3	0.0106139	0.022707	0.640192	-0.0240918	0.0242856	0.502551	1101.13	0.208454	1	0.647982	1.19256	2	0.550858	0.0547388	0.0499406	0.47084	0.0167759	0.0232106	0.469823	0.010589	0.0473964	0.843958	0.0185521	0.0228649	0.502357	0	TRUE	3.51e-91
Acne	MAN1C1	IVW	3	-0.0278569	0.0602586	0.643874	0.0217462	0.0127484	0.33756	219.073	0.589831	1	0.442484	3.49957	2	0.173811	-0.177525	0.0988617	0.323477	-0.0295155	0.0490902	0.547674	0.140252	0.12132	0.367101	-0.071884	0.0479431	0.272539	0.275191	TRUE	4.12e-128
Acne	CBLN1	IVW	3	-0.0191139	0.0419263	0.648466	-0.0331547	0.0441408	0.589881	153.242	0.111757	1	0.738153	0.675928	2	0.713221	0.0619354	0.115765	0.687252	-0.00924915	0.0461208	0.841057	0.00264062	0.0580244	0.967837	-0.00521527	0.0525996	0.930062	0	TRUE	1.22e-143
Acne	CCL8	IVW	5	0.00896831	0.0196773	0.648555	0.00249412	0.017388	0.895036	904.387	4.61995	3	0.201837	4.65164	4	0.324944	0.00287194	0.0481572	0.956195	0.00591339	0.020551	0.773545	-0.0323739	0.035102	0.408576	0.00731903	0.0228836	0.765101	0	TRUE	0
Acne	LGALS3	IVW	3	0.0172244	0.0380521	0.6508	-0.00319197	0.03063	0.933896	611.058	2.90715	1	0.0881878	2.93872	2	0.230073	0.0242645	0.0861905	0.825299	0.0156736	0.0311819	0.61521	-0.0318642	0.0687748	0.68867	0.0128858	0.03316	0.735043	0	TRUE	5.43e-25
Acne	PDIA5	IVW	3	0.0106118	0.0235536	0.652322	0.0962206	0.0453977	0.280648	1922.55	0.183962	1	0.66799	4.67626	2	0.0965078	-0.145824	0.0753977	0.30379	0.00977525	0.0155874	0.530578	0.213962	0.130081	0.241737	0.00907154	0.0154295	0.616121	0.548471	TRUE	4.8e-39
Acne	CHST9	IVW	4	0.0158819	0.0355635	0.65518	0.0132033	0.0140584	0.446784	277.685	0.183849	2	0.912174	1.06589	3	0.785314	-0.04971	0.0783735	0.590776	0.00274312	0.036021	0.939297	0.0118298	0.0708819	0.878068	0.00226842	0.0414959	0.959841	0	TRUE	1.45e-221
Acne	PCSK9	IVW	3	0.026188	0.0589365	0.656795	0.0166116	0.0304687	0.682229	253.03	4.83104	1	0.0279518	6.26705	2	0.043564	-0.0237931	0.1173	0.872597	0.00196372	0.0360088	0.956509	0.00465905	0.0457195	0.928128	-0.00455827	0.0373496	0.914022	0.378704	TRUE	7.68e-190
Acne	IGFBP7	IVW	5	-0.0142712	0.0323905	0.659504	-0.0108438	0.0162251	0.551747	372.891	6.64599	3	0.0840796	7.6355	4	0.105881	0.0171004	0.0584889	0.789058	-0.0365149	0.0340537	0.283597	-0.0603225	0.0621518	0.386724	-0.0152855	0.0356067	0.689825	0.240098	TRUE	0
Acne	SEMA4D	IVW	3	0.0115113	0.0262444	0.660936	0.00285189	0.0215297	0.91616	1151.35	0.953534	1	0.328821	0.97108	2	0.615365	0.00774852	0.0386743	0.874118	0.0127246	0.0271242	0.638981	0.0329776	0.0498188	0.576071	0.0129877	0.02778	0.68612	0	TRUE	8.45e-31
Acne	C7	IVW	3	0.011552	0.0272733	0.671882	0.00917694	0.0454765	0.873236	1214.86	8.27962	1	0.00400926	8.61677	2	0.0134552	0.00068072	0.0658161	0.993416	0.00630492	0.0128886	0.62471	0.00254387	0.017453	0.897479	0.00672294	0.0126877	0.649138	0.537209	TRUE	6.97e-31
Acne	TPSB2	IVW	5	-0.00628847	0.014986	0.674761	-0.0290775	0.0246672	0.323461	2450.64	2.04636	3	0.562841	3.43591	4	0.48769	0.0460738	0.0468801	0.398175	-0.00574413	0.0169132	0.73414	-0.00776743	0.021698	0.73845	-0.011759	0.018511	0.559792	0	TRUE	3.3e-273
Acne	PDGFRB	IVW	6	0.00451233	0.0108176	0.676585	0.00313166	0.0126156	0.816174	2747.63	2.1279	4	0.712249	2.18952	5	0.822349	-0.00133617	0.0259248	0.961366	0.00326374	0.0128414	0.799373	0.00270346	0.015228	0.866058	0.00338085	0.0127178	0.800978	0	TRUE	2.38e-161
Acne	CCL7	IVW	4	-0.00861431	0.0207291	0.677727	0.0529393	0.0553918	0.440073	707.346	1.52519	2	0.466455	2.4386	3	0.48649	-0.10243	0.100326	0.414665	-0.0109563	0.0225992	0.627812	-0.0143887	0.0306027	0.670297	-0.0114692	0.0223221	0.642839	0	TRUE	2.97e-198
Acne	CXCL16	IVW	3	-0.0271262	0.0656409	0.679422	-0.0211047	0.0287717	0.597102	126.365	2.24226	1	0.134284	3.44872	2	0.178287	0.109123	0.200261	0.682377	-0.0330514	0.0526401	0.530086	-0.052006	0.0782375	0.574618	-0.0324259	0.0620782	0.653527	0	TRUE	4.41e-106
Acne	CR1	IVW	4	0.00829906	0.0211361	0.69458	-0.0104709	0.026722	0.732983	842.059	0.905618	2	0.63584	1.05916	3	0.786941	0.0312328	0.0622269	0.665531	0.0128662	0.0215601	0.550666	0.0104726	0.0403628	0.812066	0.0136582	0.0247001	0.618827	0	TRUE	1.01e-157
Acne	CHRDL2	IVW	4	-0.00975917	0.0251387	0.697858	-0.0150738	0.0127006	0.357153	392.119	1.43271	2	0.488529	2.84133	3	0.416741	0.0294208	0.0414936	0.551807	-0.00782871	0.0258158	0.761697	-0.000698768	0.0485349	0.989417	-0.00374104	0.0294883	0.907073	0	TRUE	0
Acne	CST2	IVW	4	-0.0140217	0.0372872	0.706882	-0.04714	0.0205542	0.148816	1007.3	2.34981	2	0.308848	8.5297	3	0.0362435	0.118102	0.0623966	0.198913	-0.00118157	0.0273633	0.965558	0.0206787	0.0773915	0.806634	0.027393	0.029458	0.421015	0.604187	TRUE	7.95e-162
Acne	MATN4	IVW	4	-0.0185819	0.0498478	0.709318	-0.0175009	0.0878205	0.860466	223.572	4.64637	2	0.0979612	4.73863	3	0.191968	0.055175	0.37502	0.896525	-0.00424546	0.0405949	0.916708	0.00160394	0.0745924	0.984195	0.0036385	0.0424838	0.937145	0	TRUE	3.31e-174
Acne	SERPINA12	IVW	6	0.00722174	0.0195214	0.711428	0.00891185	0.0113351	0.475702	741.505	3.98149	4	0.408517	4.59962	5	0.466666	-0.0209622	0.0408182	0.634632	-0.000419554	0.0226093	0.985195	0.0198532	0.032018	0.562379	-0.0007728	0.0230822	0.974587	0	TRUE	0
Acne	COL15A1	IVW	3	0.0257489	0.0698869	0.712548	0.0171735	0.0120232	0.388843	179.611	0.707727	1	0.400199	2.74796	2	0.253097	-0.0856827	0.0981877	0.54323	0.0197235	0.0623171	0.751621	0.196597	0.160369	0.344992	-0.0216258	0.0652056	0.771678	0	TRUE	1.29e-140
Acne	PLEKHA1	IVW	3	-0.0115297	0.0316113	0.71531	0.00843793	0.0100612	0.55572	462.503	0.011897	1	0.913144	0.715245	2	0.699337	-0.0500583	0.0557658	0.534302	-0.0135709	0.0301444	0.652568	0.0361094	0.0697069	0.656054	-0.0174107	0.0318766	0.63972	0	TRUE	7.8e-278
Acne	IL15RA	IVW	3	0.00892013	0.0244982	0.715773	0.000913513	0.0143776	0.959605	662.897	0.0139128	1	0.906105	0.0179498	2	0.991065	0.0063062	0.0478819	0.916635	0.00853254	0.0249315	0.732171	0.0112708	0.0470636	0.833038	0.00826912	0.0253797	0.775494	0	TRUE	1.56e-73
Acne	IGF2R	IVW	3	-0.00877513	0.0243303	0.718348	-0.00800016	0.0189017	0.745105	750.787	0.651759	1	0.419484	0.830901	2	0.660043	0.0124037	0.0556399	0.860363	-0.0045234	0.0250557	0.856733	-0.00398846	0.0348361	0.919306	-0.00448967	0.0276738	0.88603	0	TRUE	6.75e-84
Acne	AIF1L	IVW	3	-0.0380698	0.108294	0.725183	0.0504135	0.0180109	0.218444	749.459	0.0592955	1	0.807613	7.89401	2	0.0193124	-0.503009	0.174821	0.212943	-0.0766454	0.058383	0.189249	-0.0707078	0.0764299	0.452562	-0.0915266	0.0569267	0.249136	0.723335	TRUE	5.05e-79
Acne	HBZ	IVW	3	0.00579264	0.0171139	0.735004	-0.0269544	0.0476681	0.672373	2242.19	0.159623	1	0.689504	0.479368	2	0.786877	0.068478	0.112171	0.651075	0.00654372	0.0182529	0.719967	-0.0116219	0.0256339	0.694717	0.0105925	0.0190558	0.634186	0	TRUE	7.89e-248
Acne	PRSS57	IVW	5	0.00846083	0.0257432	0.74241	-0.0037438	0.0136221	0.801285	448.602	0.301193	3	0.959804	0.376726	4	0.984338	0.021921	0.0553294	0.718461	0.00943799	0.0278915	0.735075	0.0283712	0.0447363	0.560415	0.0117622	0.0273319	0.689117	0	TRUE	1.85e-90
Acne	IL17RA	IVW	3	-0.0129575	0.0400835	0.746495	0.0513062	0.118686	0.740243	1034.86	6.71411	1	0.00956529	7.96878	2	0.0186038	-0.123104	0.26006	0.71854	-0.0126271	0.0222457	0.570293	-0.139182	0.0790697	0.220433	0.0155255	0.0245357	0.591581	0.509041	TRUE	1.27e-159
Acne	SCGB3A1	IVW	3	0.0172362	0.0543828	0.751287	-0.0070593	0.0221794	0.80383	136.66	0.0532523	1	0.817498	0.154556	2	0.925633	0.0574214	0.137471	0.748108	0.0115182	0.0578033	0.842056	0.000294181	0.0754933	0.997245	0.00202276	0.0752619	0.980999	0	TRUE	4.37e-83
Acne	PDGFD	IVW	3	0.00836039	0.0270633	0.757383	0.00733123	0.0295443	0.845155	572.369	1.17251	1	0.278886	1.24471	2	0.53668	-0.0149031	0.0982239	0.904139	0.00666031	0.0274358	0.808191	-0.0147981	0.0471714	0.783439	0.00603035	0.0280387	0.84965	0	TRUE	5.52e-35
Acne	SOD3	IVW	3	0.00800022	0.0259695	0.758035	-0.0219068	0.0138943	0.35983	627.892	0.00145396	1	0.969583	2.48736	2	0.288321	0.0502645	0.0355081	0.391538	0.015005	0.0244769	0.539858	0.0153168	0.0264567	0.621145	0.0153168	0.0251756	0.604816	0	TRUE	0
Acne	MDGA1	IVW	4	0.00798158	0.0259798	0.758674	0.025383	0.0394447	0.585832	2273.31	4.03411	2	0.133047	4.86938	3	0.181616	-0.0476095	0.0911129	0.653415	0.00778914	0.0246627	0.752134	-0.0142977	0.051171	0.798085	0.00794374	0.0258202	0.778466	0.0440591	TRUE	5.18e-170
Acne	CPA4	IVW	6	-0.00346999	0.0113176	0.759147	-0.0271206	0.0330284	0.457693	5451.38	4.60895	4	0.329823	5.38585	5	0.370625	0.0286011	0.0407737	0.52168	-0.00156133	0.010898	0.886079	-0.00491788	0.025173	0.8528	-0.00180536	0.0115685	0.882092	0	TRUE	0
Acne	TAPBPL	IVW	3	0.00623626	0.0206434	0.76258	-0.0583607	0.0384244	0.370675	3054.36	0.0331616	1	0.855502	2.34005	2	0.310359	0.144469	0.0929914	0.364094	0.00576507	0.0231155	0.803049	-0.0299517	0.0337016	0.467915	-0.0196513	0.0285343	0.562177	0.11125	TRUE	9.7e-32
Acne	ITIH2	IVW	4	-0.00882719	0.0298565	0.767495	0.018538	0.0198663	0.449258	1083.85	7.04667	2	0.0295008	10.1146	3	0.0176167	-0.0332952	0.040238	0.494992	-0.00790603	0.016431	0.630399	0.0612591	0.0762206	0.480351	-0.00884176	0.018185	0.660121	0.521211	TRUE	1.33e-100
Acne	UCMA	IVW	4	-0.0101038	0.0351984	0.774072	0.0104339	0.0115811	0.462706	299.549	0.266586	2	0.875209	1.07828	3	0.78232	-0.0562061	0.0621083	0.461	-0.0180716	0.0390361	0.643403	-0.0198733	0.0496829	0.715932	-0.0203483	0.037779	0.627552	0	TRUE	6e-301
Acne	KLKB1	IVW	3	0.0135349	0.0478318	0.7772	-0.0200303	0.0126129	0.357758	731.296	0.363555	1	0.546538	2.88556	2	0.23627	0.118825	0.0773396	0.367322	0.0240487	0.0413883	0.561207	0.0557305	0.0650522	0.481873	0.0243501	0.0427639	0.626505	0.108742	TRUE	1.9e-165
Acne	GLTPD2	IVW	3	-0.0106955	0.0378589	0.777552	0.00644301	0.0183847	0.785408	295.659	0.144925	1	0.703433	0.267744	2	0.874702	-0.0457416	0.106928	0.742664	-0.0114058	0.0393227	0.771774	0.00171594	0.0494648	0.975478	-0.0105395	0.045837	0.839519	0	TRUE	5.38e-179
Acne	FCRL1	IVW	3	0.00784817	0.0286871	0.784409	-0.00826933	0.014086	0.66205	912.361	0.17913	1	0.672122	0.523769	2	0.7696	0.0386495	0.0597975	0.634709	0.00979919	0.0287171	0.732929	0.0225546	0.0469619	0.678432	0.00994247	0.0307906	0.7774	0	TRUE	1.39e-37
Acne	SHMT1	IVW	3	-0.00585591	0.0220884	0.790923	-0.00320741	0.0222598	0.908897	1410.23	0.15382	1	0.694912	0.174581	2	0.916411	0.005301	0.0805193	0.958148	-0.00706176	0.0242552	0.770941	-0.0136224	0.0305971	0.699712	-0.0122522	0.0289482	0.713286	0	TRUE	2.89e-271
Acne	ELANE	IVW	5	-0.0121304	0.0466425	0.794808	0.0124548	0.0549744	0.835329	287.829	1.69707	3	0.637585	1.7484	4	0.781908	-0.0674548	0.248612	0.80374	-0.0213643	0.052066	0.681564	-0.0457693	0.0794019	0.59521	-0.0231182	0.0566784	0.704247	0	TRUE	0
Acne	REG1A	IVW	3	-0.00817004	0.0321931	0.799663	0.00106783	0.032814	0.979291	326.852	1.50412	1	0.220038	1.50571	2	0.471019	-0.0111927	0.100927	0.929687	-0.0178831	0.0376984	0.635233	-0.0324603	0.0474285	0.564383	-0.0222853	0.0410784	0.641839	0	TRUE	4.58e-287
Acne	MBL2	IVW	4	0.00548585	0.0236471	0.816547	-0.020966	0.108429	0.864533	2304.34	6.37113	2	0.0413549	6.49023	3	0.0900484	0.055868	0.262135	0.850979	-0.0144453	0.0217742	0.507064	-0.0169315	0.026464	0.567816	-0.018328	0.0242047	0.50397	0.233961	TRUE	9.52e-14
Acne	TMEM132D	IVW	4	-0.00659126	0.0286557	0.81808	0.00129332	0.00889811	0.897762	490.206	0.171052	2	0.918029	0.192178	3	0.978842	-0.00979508	0.0361527	0.811841	-0.00815124	0.0299294	0.785354	-0.00807755	0.0614797	0.903786	-0.00886502	0.0308566	0.792587	0	TRUE	1.06e-28
Acne	ADAMTSL1	IVW	5	-0.00931877	0.0417815	0.823508	-0.0126806	0.0196204	0.564122	240.492	5.31253	3	0.150291	6.05221	4	0.195283	0.0274856	0.072705	0.730563	0.00560473	0.036496	0.877948	0.0523951	0.0681208	0.484704	0.00601454	0.0393425	0.885897	0.0443889	TRUE	3.62e-210
Acne	PCDH9	IVW	4	0.00734289	0.0330815	0.824342	0.00663632	0.0140639	0.683492	231.146	0.3049	2	0.858602	0.52756	3	0.912796	-0.0270178	0.0799806	0.767672	0.00951677	0.0361588	0.792401	0.0084321	0.045069	0.863526	0.00722011	0.0377121	0.860396	0	TRUE	3.49e-213
Acne	SIRPB1	IVW	3	0.00429522	0.0195596	0.826185	0.0569878	0.0262071	0.274404	5227.49	0.27904	1	0.597331	5.00757	2	0.0817749	-0.0753132	0.0386403	0.301784	0.00153807	0.0122428	0.900025	0.00127495	0.0147108	0.938832	0.00183786	0.0126565	0.897857	0.553717	TRUE	2.5e-19
Acne	MAN2B2	IVW	4	-0.00568528	0.0259114	0.826329	-0.0123251	0.0187809	0.57907	428.162	1.15232	2	0.562053	1.58299	3	0.663253	0.0327872	0.0640952	0.659855	-0.00570328	0.0272694	0.834334	0.0110176	0.0631344	0.872577	-0.00452321	0.027222	0.878598	0	TRUE	7.42e-41
Acne	PGLYRP2	IVW	3	-0.00835079	0.0391356	0.83103	-0.00402142	0.0235802	0.892464	393.883	3.03452	1	0.0815106	3.12278	2	0.209844	0.00583981	0.0995002	0.962679	-0.00367975	0.031401	0.906713	0.04665	0.0573458	0.501385	-0.00384431	0.0328351	0.917495	0	TRUE	7.32e-233
Acne	GSTO1	IVW	6	0.00505415	0.0238335	0.83206	-0.047861	0.0354593	0.248427	651.39	1.17013	4	0.882992	2.99193	5	0.701229	0.145731	0.106915	0.244551	0.00469908	0.0285924	0.869458	0.0567208	0.0478398	0.289034	-0.0234452	0.0329123	0.508098	0	TRUE	0
Acne	ACE	IVW	4	0.00662339	0.0318426	0.835226	-0.0663148	0.061217	0.391907	1141.34	5.24645	2	0.0725685	8.32476	3	0.0397558	0.157951	0.143085	0.384686	0.00590528	0.0199391	0.767104	-0.0987655	0.074227	0.275422	0.0144747	0.0205483	0.531929	0.469711	TRUE	9.69e-103
Acne	CTSD	IVW	4	0.00913727	0.0439895	0.835452	-0.00479498	0.0169347	0.803682	228.432	3.0964	2	0.21263	3.22053	3	0.358858	0.0327898	0.0988373	0.771613	0.027218	0.0469903	0.562437	0.0291834	0.0625499	0.672605	0.0302871	0.0530374	0.60794	0	TRUE	6.74e-180
Acne	TMEM132A	IVW	4	0.00667392	0.0324532	0.837066	0.0293477	0.0187488	0.257988	1016.17	1.09758	2	0.577648	3.54778	3	0.314617	-0.0564197	0.0501525	0.37747	-0.00352844	0.030796	0.908782	0.0173275	0.043495	0.71701	-0.00897971	0.0333072	0.804946	0	TRUE	2.67e-69
Acne	CNTN2	IVW	4	0.00508713	0.0251407	0.839646	-0.0326078	0.0363265	0.464112	1125.89	1.17023	2	0.557042	1.97597	3	0.577409	0.0675996	0.0740406	0.457617	0.0132111	0.0264146	0.616973	-0.00648425	0.0530053	0.910371	0.0185731	0.0287988	0.564898	0	TRUE	5.18e-143
Acne	COL10A1	IVW	3	-0.012126	0.0603068	0.840642	-0.00599129	0.0262919	0.857366	328.136	3.61946	1	0.0571076	3.8074	2	0.149016	0.0188354	0.159297	0.925073	-0.0257988	0.0455226	0.5709	-0.0766458	0.0761404	0.420104	-0.0306723	0.0501914	0.603332	0	TRUE	5.59e-193
Acne	WFIKKN2	IVW	4	-0.00894565	0.0452559	0.843305	0.00319658	0.0212478	0.894218	572.454	9.78533	2	0.00750141	9.89607	3	0.0194706	-0.0214442	0.0996987	0.849637	-0.0171966	0.0260593	0.509316	-0.0691193	0.0514144	0.27145	-0.0154383	0.027553	0.614386	0.495513	TRUE	4.84e-92
Acne	CCL14	IVW	3	-0.00776607	0.039334	0.843484	-0.00389256	0.187437	0.986781	1094.09	8.45977	1	0.00363087	8.46342	2	0.0145275	-0.00306953	0.232889	0.99161	-0.00825837	0.021308	0.698333	0.032391	0.0377556	0.481338	0.00381923	0.0262775	0.897766	0.5274	TRUE	4.89e-19
Acne	FLRT2	IVW	3	-0.00680877	0.0345331	0.843697	0.00901731	0.0148147	0.651913	317.958	0.144367	1	0.703978	0.514853	2	0.773039	-0.0502117	0.0792291	0.640393	-0.0131058	0.034146	0.701115	-0.0163344	0.0484135	0.767939	-0.0132524	0.0387479	0.764935	0	TRUE	2.67e-256
Acne	PLA2R1	IVW	3	-0.00525736	0.0267244	0.844043	-0.0547018	0.0772799	0.607862	1018.72	0.00443897	1	0.94688	0.505477	2	0.776671	0.117484	0.17545	0.624368	-0.00524457	0.0277538	0.850118	-0.0188209	0.0369771	0.661356	-0.00884077	0.0317425	0.806772	0	TRUE	4.27e-181
Acne	LEPR	IVW	3	-0.00455207	0.0237846	0.848222	0.0138266	0.0228184	0.653184	1935.19	0.0845147	1	0.77127	0.45168	2	0.797846	-0.0400866	0.0632832	0.640532	-0.00204388	0.0262917	0.938036	0.00588224	0.0347588	0.881184	0.00460294	0.0303181	0.893259	0	TRUE	3.55e-252
Acne	PEBP1	IVW	4	-0.00726153	0.0383112	0.849669	-0.0108539	0.0111789	0.434001	463.844	2.11722	2	0.346938	3.11518	3	0.374205	0.0273994	0.0526375	0.654584	0.00364562	0.0421209	0.931028	-0.00464919	0.0758113	0.954957	0.0138976	0.0466665	0.785284	0	TRUE	2.58e-56
Acne	EBI3	IVW	5	0.00309758	0.0168767	0.854373	-0.000882906	0.0102978	0.937077	1778.07	0.568161	3	0.903681	0.575511	4	0.965746	0.00524423	0.0301944	0.873174	0.000759365	0.0197769	0.969372	0.000665921	0.0218568	0.977154	-0.00194266	0.0196721	0.926086	0	TRUE	4.68e-213
Acne	CBLN4	IVW	4	0.00957595	0.0523335	0.854814	-0.005715	0.0233851	0.829717	206.936	5.14103	2	0.0764963	5.29455	3	0.151457	0.0502348	0.177956	0.804254	0.051862	0.0535558	0.332858	0.0689684	0.0772341	0.437662	0.0771236	0.0686255	0.342898	0.0645755	TRUE	2.06e-161
Acne	NID2	IVW	3	0.004555	0.0269655	0.86586	0.00870645	0.0301285	0.82091	714.475	0.619629	1	0.431185	0.703137	2	0.703584	-0.0260877	0.109413	0.850991	-7.74e-05	0.0273397	0.997741	-0.00894947	0.0413628	0.848766	-0.000996549	0.0297752	0.97634	0	TRUE	6.72e-110
Acne	GFRA2	IVW	3	-0.00455771	0.0275254	0.868486	0.0107292	0.0225153	0.716897	325.535	1.36013	1	0.243515	1.66899	2	0.434093	-0.0404905	0.0819535	0.707862	-0.00588991	0.0268413	0.826312	0.0682786	0.0582231	0.361682	-0.0141378	0.0290349	0.674449	0	TRUE	0
Acne	MMAB	IVW	3	-0.00748642	0.0452676	0.868644	0.00196532	0.0469915	0.97339	502.83	4.61714	1	0.031654	4.62521	2	0.0990029	-0.0127626	0.141445	0.942713	-0.013667	0.0289329	0.636663	-0.0771871	0.0716853	0.394222	-0.0144734	0.0314291	0.690373	0.135427	TRUE	2.41e-30
Acne	GSTZ1	IVW	4	0.0034585	0.021186	0.870326	-0.00237805	0.0184512	0.909242	3446.15	5.44572	2	0.0656865	5.49095	3	0.139181	0.00873939	0.0484417	0.873456	-0.012637	0.0198891	0.525185	-0.00712331	0.025269	0.796349	-0.008723	0.022156	0.72011	0.0912535	TRUE	1.39e-271
Acne	CD33	IVW	5	-0.00304946	0.0191237	0.873307	-0.0289829	0.0496919	0.600674	597.176	1.66316	3	0.645155	2.00334	4	0.735144	0.071543	0.129312	0.618647	-0.000317156	0.0219784	0.988487	0.0228279	0.0340096	0.53885	0.0147975	0.0245581	0.5793	0	TRUE	2.49e-213
Acne	RNASE3	IVW	3	0.00461523	0.0295688	0.875966	0.00305106	0.0147878	0.870468	368.903	1.41243	1	0.234653	1.47256	2	0.478893	-0.00155934	0.0461575	0.978501	0.00408401	0.0298724	0.891256	0.0134297	0.0458123	0.79703	0.0104359	0.0322309	0.776823	0	TRUE	0
Acne	CD209	IVW	3	0.0148326	0.0988067	0.880672	-0.0782501	0.046987	0.344263	331.041	0.00189092	1	0.965315	2.7753	2	0.249661	1.02619	0.613057	0.342828	0.0360382	0.100512	0.719934	0.0302555	0.134977	0.843454	0.0575763	0.119757	0.67813	0.268405	TRUE	0
Acne	COL6A2	IVW	3	-0.0109304	0.0742095	0.882902	-0.0278532	0.0360013	0.580799	335.605	4.63365	1	0.0313508	7.4072	2	0.0246346	0.086558	0.15089	0.668437	-0.0126521	0.0443528	0.775444	-0.0692916	0.0793242	0.47449	-0.027861	0.0506948	0.637776	0.487457	TRUE	6.1e-236
Acne	IL5RA	IVW	3	0.00350405	0.0247052	0.887211	-0.0093742	0.0112482	0.557693	642.585	0.154584	1	0.694193	0.849129	2	0.654054	0.0381826	0.0483926	0.574733	0.00459006	0.0263351	0.861634	-0.0157085	0.0350199	0.697663	0.0082831	0.0255591	0.776633	0	TRUE	1.94e-120
Acne	ENPP7	IVW	3	0.00254964	0.0187224	0.891678	-0.053697	0.042809	0.428478	948.03	0.0141253	1	0.905394	1.58749	2	0.452149	0.104829	0.0836622	0.428809	-0.0138221	0.0213632	0.517627	-0.0147634	0.029457	0.665965	-0.0160097	0.02676	0.610388	0	TRUE	0
Acne	LIPN	IVW	3	-0.00586414	0.045622	0.897723	-0.0204912	0.0237227	0.546446	923.747	1.7936	1	0.180488	3.13184	2	0.208896	0.072838	0.103371	0.609229	0.0235351	0.0435841	0.589202	0.0297382	0.0560667	0.648831	0.0297382	0.0503938	0.614906	0	TRUE	5.38e-271
Acne	FCN2	IVW	6	-0.00437884	0.0344069	0.898729	6.34e-05	0.0168743	0.997183	975.354	8.27837	4	0.081897	8.2784	5	0.141545	-0.00463884	0.0791909	0.956098	0.0164932	0.0321251	0.607668	0.0078791	0.0641609	0.907047	0.023866	0.0353395	0.529429	0.154427	TRUE	0
Acne	NQO2	IVW	3	0.00228643	0.0181752	0.89989	0.0196559	0.0135979	0.385283	1957.44	0.0937944	1	0.759408	2.18328	2	0.335666	-0.042482	0.0355218	0.443345	0.00211451	0.0185549	0.90927	0.0542206	0.0425857	0.330913	-0.010247	0.0206494	0.6689	0	TRUE	4.85e-215
Acne	CRABP2	IVW	3	0.00583049	0.0470458	0.901369	0.0205671	0.0366436	0.674397	282	2.73074	1	0.0984336	3.591	2	0.166045	-0.0717991	0.149986	0.71577	-0.00131263	0.0371651	0.971826	-0.0505393	0.0888428	0.626813	-0.00497665	0.0341011	0.897351	0	TRUE	3.9e-271
Acne	ATRN	IVW	4	-0.0032021	0.0269853	0.905544	0.00588183	0.0226375	0.8193	829.879	0.00723695	2	0.996388	0.0747465	3	0.994685	-0.0128285	0.0458352	0.805858	-0.00342177	0.029839	0.908703	0.00828273	0.0409536	0.852663	-0.00754343	0.0339087	0.838239	0	TRUE	2.72e-132
Acne	APOL3	IVW	4	-0.00281758	0.0240785	0.906847	-0.00322334	0.0123827	0.818974	798.837	0.128763	2	0.937647	0.196525	3	0.978148	0.00505898	0.0386696	0.907886	0.00311058	0.0253348	0.902282	-0.014749	0.0322202	0.678246	0.00536197	0.0294886	0.867307	0	TRUE	1.94e-250
Acne	LY9	IVW	3	-0.00276277	0.0261031	0.915709	0.00188059	0.0231477	0.948392	1136.43	2.9132	1	0.0878573	2.93243	2	0.230797	-0.00761104	0.0701074	0.931157	-0.00332852	0.0222631	0.881153	-0.00948956	0.0403852	0.836094	0.00113046	0.0235087	0.966017	0	TRUE	9.57e-73
Acne	SMAP1	IVW	4	0.00304659	0.0300311	0.919195	-0.027342	0.0310589	0.471537	359.936	1.56353	2	0.457599	2.3385	3	0.505185	0.0956325	0.109376	0.474131	0.00823911	0.0315714	0.794118	0.0658744	0.0663024	0.39368	0.00582082	0.0316464	0.865796	0	TRUE	3.45e-286
Acne	FLT4	IVW	3	-0.00646497	0.0659908	0.921958	-0.0179307	0.0138943	0.419686	111.168	0.00600718	1	0.938221	1.67141	2	0.433568	0.135309	0.128155	0.482719	-0.00566411	0.0696665	0.935201	-0.163701	0.133182	0.344005	0.0394123	0.0752686	0.652779	0	TRUE	5.38e-66
Acne	NPTX1	IVW	3	-0.00313507	0.0340685	0.92668	-0.026633	0.0354924	0.590177	572.39	0.0287226	1	0.865421	0.591803	2	0.743861	0.0574798	0.0876686	0.630546	-0.00195063	0.0339598	0.954195	-0.0955822	0.0738894	0.325063	0.00380499	0.0353745	0.92416	0	TRUE	1.61e-32
Acne	NMRAL1	IVW	5	0.00213612	0.0237655	0.92838	-0.0105333	0.0225928	0.67282	499.141	3.29535	3	0.34829	3.53412	4	0.472709	0.0215428	0.0485083	0.687048	0.00281624	0.0266312	0.915781	0.0277009	0.0402607	0.529252	0.00522441	0.0254456	0.84735	0	TRUE	7.88e-92
Acne	IL27RA	IVW	4	-0.00177558	0.0202349	0.930076	-0.0134066	0.0297954	0.696809	844.222	2.29297	2	0.317751	2.52509	3	0.470773	0.0230714	0.0593191	0.734826	0.000497413	0.0207974	0.980919	0.0411156	0.0430632	0.41013	-0.00640318	0.0214445	0.784739	0	TRUE	3.82e-145
Acne	ESM1	IVW	3	-0.00740952	0.0903747	0.934657	-0.0454297	0.025149	0.321867	131.336	0.950006	1	0.329718	4.21318	2	0.121652	0.370507	0.218276	0.338929	-0.0267735	0.0678722	0.693234	-0.168631	0.157324	0.395966	0.0873984	0.0791265	0.384464	0.432949	TRUE	3.18e-76
Acne	ADAMTS13	IVW	3	-0.00159202	0.0217123	0.941549	0.0528441	0.106602	0.707018	657.189	2.15665	1	0.141954	2.68661	2	0.260981	-0.0682041	0.137163	0.706235	-0.00442267	0.0216982	0.838489	0.00280266	0.0320424	0.938269	-0.00922394	0.0271312	0.766261	0	TRUE	0
Acne	AKR1C4	IVW	4	0.00191356	0.0305065	0.949984	-0.0237136	0.0233418	0.416567	879.319	3.75403	2	0.153046	5.69133	3	0.127633	0.0545127	0.0600115	0.459565	0.00822202	0.0233068	0.724258	0.0109287	0.0406484	0.805468	0.0109287	0.0221282	0.655289	0.218339	TRUE	6.29e-70
Acne	PSAPL1	IVW	7	0.00153086	0.0297098	0.958906	0.00555464	0.0101932	0.609214	383.537	7.52916	5	0.184165	7.97633	6	0.239843	-0.0186868	0.0487473	0.717226	-0.0143301	0.0291256	0.622712	-0.0920395	0.0799509	0.293451	-0.0140256	0.0296319	0.65271	0.0153462	TRUE	6.34e-99
Acne	SLITRK6	IVW	3	0.00412804	0.0835393	0.960589	-0.0154169	0.0152341	0.496204	160.357	0.0070227	1	0.933214	1.03116	2	0.597155	0.124758	0.145559	0.548892	0.0310719	0.100938	0.758211	0.04988	0.118339	0.71437	0.0557105	0.118971	0.685667	0	TRUE	1.14e-39
Acne	MANEA	IVW	4	0.000692835	0.0153432	0.963983	-0.00172235	0.0137897	0.912024	3693.82	0.499395	2	0.779036	0.514996	3	0.915585	0.00471932	0.0357023	0.906937	0.00330542	0.0164328	0.840583	6.71e-06	0.0221376	0.999777	0.00451538	0.017799	0.81613	0	TRUE	1.3e-150
Acne	SERPINA11	IVW	4	0.00258501	0.0641352	0.967849	-0.0176751	0.0139027	0.331457	234.925	4.94647	2	0.0843117	8.94397	3	0.0300451	0.0998527	0.096259	0.408546	0.0330725	0.0382175	0.386832	0.0111958	0.0634767	0.871232	0.0339732	0.0410742	0.46882	0.493035	TRUE	1.1e-180
Acne	CPB2	IVW	5	0.000899787	0.0273525	0.973758	0.0220526	0.0112833	0.145639	688.419	1.50848	3	0.680314	5.32835	4	0.255234	-0.0858366	0.0503104	0.186524	0.00269682	0.0258017	0.916756	0.102301	0.0718655	0.227685	-0.0282225	0.0267103	0.350278	0.246825	TRUE	2.09e-142
Acne	LRPAP1	IVW	3	0.00144905	0.0478041	0.975818	-0.00387125	0.0254647	0.903954	176.074	0.291744	1	0.589105	0.314855	2	0.854339	0.0100575	0.0741057	0.914124	0.00649373	0.0497165	0.89608	0.00801517	0.0680632	0.917018	0.00628857	0.0508263	0.912845	0	TRUE	1.69e-106
Acne	SAA4	IVW	3	0.000511047	0.0203098	0.979925	-0.0209683	0.0143931	0.382963	2010.73	0.0550354	1	0.814522	2.17737	2	0.336659	0.0452807	0.0363769	0.430857	0.0026384	0.0208091	0.899106	0.00056778	0.0279429	0.985634	0.00292295	0.0229852	0.910441	0	TRUE	9.32e-26
Acne	CFHR5	IVW	3	-0.00170611	0.0920185	0.985207	0.113193	0.0566505	0.295411	362.405	0.116898	1	0.732423	4.10924	2	0.128141	-0.466378	0.241256	0.303916	0.0217292	0.0821508	0.791391	0.0763638	0.147174	0.655556	-0.112497	0.0950531	0.358216	0.477143	TRUE	1.6e-86
Acne	GP1BA	IVW	3	-0.000636951	0.0566606	0.991031	0.029536	0.0660759	0.732392	142.955	0.515041	1	0.472965	0.714851	2	0.699475	-0.134031	0.303751	0.735449	-0.0163662	0.0608086	0.787819	-0.0244703	0.0846577	0.799751	-0.0186293	0.0688333	0.812037	0	TRUE	5.62e-86
Acne	SH3BGRL3	IVW	3	-0.000379141	0.0506928	0.994033	0.00610597	0.0291829	0.868694	408.456	3.81568	1	0.0507751	3.98272	2	0.13651	-0.0186823	0.112145	0.89491	-0.0142976	0.0375562	0.703428	-0.0109668	0.0658468	0.883039	-0.0152586	0.0383636	0.729261	0.00190887	TRUE	5.94e-241
Acne	SPON2	IVW	3	-2.44e-05	0.0332279	0.999414	-0.0971552	0.0891562	0.472685	291.822	0.0983222	1	0.753852	1.28581	2	0.525763	0.334654	0.308916	0.474553	-7.1e-06	0.032503	0.999826	-0.136846	0.0906479	0.270202	0.0104643	0.0343589	0.789471	0	TRUE	1.33e-269
Acne	INHBB	IVW	2	-0.249174	0.088232	0.00474175	NA	NA	NA	NA	NA	NA	NA	0.000484841	1	0.982433	NA	NA	NA	NA	NA	NA	NA	NA	NA	NA	NA	NA	NA	TRUE	9.9e-25
Acne	UNC5C	IVW	2	-0.149249	0.0540884	0.0057916	NA	NA	NA	NA	NA	NA	NA	0.807763	1	0.368782	NA	NA	NA	NA	NA	NA	NA	NA	NA	NA	NA	NA	NA	TRUE	5.09e-84
Acne	CST5	IVW	2	0.0719558	0.0264359	0.00649092	NA	NA	NA	NA	NA	NA	NA	0.022663	1	0.880337	NA	NA	NA	NA	NA	NA	NA	NA	NA	NA	NA	NA	NA	TRUE	4.94e-75
Acne	WFIKKN1	IVW	2	0.170095	0.0634054	0.00730393	NA	NA	NA	NA	NA	NA	NA	0.0524941	1	0.818779	NA	NA	NA	NA	NA	NA	NA	NA	NA	NA	NA	NA	NA	TRUE	2.96e-82
Acne	MICB	IVW	2	0.150761	0.0571539	0.0083443	NA	NA	NA	NA	NA	NA	NA	1.979	1	0.159496	NA	NA	NA	NA	NA	NA	NA	NA	NA	NA	NA	NA	NA	TRUE	4.43e-264
Acne	NAAA	IVW	2	-0.0506294	0.0201091	0.0118112	NA	NA	NA	NA	NA	NA	NA	0.0139781	1	0.905886	NA	NA	NA	NA	NA	NA	NA	NA	NA	NA	NA	NA	NA	TRUE	1.04e-108
Acne	GZMA	IVW	2	0.293229	0.116595	0.0119056	NA	NA	NA	NA	NA	NA	NA	0.00211662	1	0.963305	NA	NA	NA	NA	NA	NA	NA	NA	NA	NA	NA	NA	NA	TRUE	6.27e-21
Acne	PRDX1	IVW	2	0.205324	0.0832491	0.0136486	NA	NA	NA	NA	NA	NA	NA	0.000234196	1	0.98779	NA	NA	NA	NA	NA	NA	NA	NA	NA	NA	NA	NA	NA	TRUE	9.03e-34
Acne	ST6GALNAC6	IVW	2	0.244243	0.100335	0.0149211	NA	NA	NA	NA	NA	NA	NA	0.0196375	1	0.888554	NA	NA	NA	NA	NA	NA	NA	NA	NA	NA	NA	NA	NA	TRUE	2.01e-22
Acne	HAVCR1	IVW	2	-0.0740576	0.0313007	0.0179811	NA	NA	NA	NA	NA	NA	NA	0.0248115	1	0.874838	NA	NA	NA	NA	NA	NA	NA	NA	NA	NA	NA	NA	NA	TRUE	2.69e-11
Acne	PLAU	IVW	2	0.0730316	0.0309729	0.0183775	NA	NA	NA	NA	NA	NA	NA	0.00482341	1	0.944631	NA	NA	NA	NA	NA	NA	NA	NA	NA	NA	NA	NA	NA	TRUE	1.04e-275
Acne	CBR3	IVW	2	-0.0642106	0.0277596	0.0207172	NA	NA	NA	NA	NA	NA	NA	0.0411507	1	0.839247	NA	NA	NA	NA	NA	NA	NA	NA	NA	NA	NA	NA	NA	TRUE	1.19e-11
Acne	CA6	IVW	2	-0.0478452	0.0216823	0.0273391	NA	NA	NA	NA	NA	NA	NA	0.209528	1	0.647138	NA	NA	NA	NA	NA	NA	NA	NA	NA	NA	NA	NA	NA	TRUE	1.02e-70
Acne	IGFBP3	IVW	2	-0.180681	0.0851699	0.0338869	NA	NA	NA	NA	NA	NA	NA	0.518163	1	0.471626	NA	NA	NA	NA	NA	NA	NA	NA	NA	NA	NA	NA	NA	TRUE	2.5e-33
Acne	CD48	IVW	2	-0.0855957	0.040445	0.034315	NA	NA	NA	NA	NA	NA	NA	0.377919	1	0.538719	NA	NA	NA	NA	NA	NA	NA	NA	NA	NA	NA	NA	NA	TRUE	2.18e-157
Acne	IL18R1	IVW	2	0.0737584	0.0354174	0.0372926	NA	NA	NA	NA	NA	NA	NA	0.569643	1	0.450401	NA	NA	NA	NA	NA	NA	NA	NA	NA	NA	NA	NA	NA	TRUE	5.53e-246
Acne	LINGO1	IVW	2	-0.210702	0.101305	0.0375378	NA	NA	NA	NA	NA	NA	NA	0.0766609	1	0.781875	NA	NA	NA	NA	NA	NA	NA	NA	NA	NA	NA	NA	NA	TRUE	1.69e-24
Acne	COLGALT1	IVW	2	-0.147872	0.0733097	0.0436871	NA	NA	NA	NA	NA	NA	NA	0.102867	1	0.748416	NA	NA	NA	NA	NA	NA	NA	NA	NA	NA	NA	NA	NA	TRUE	2.68e-52
Acne	IL1RL1	IVW	2	-0.0441102	0.0224363	0.0492965	NA	NA	NA	NA	NA	NA	NA	0.151358	1	0.697241	NA	NA	NA	NA	NA	NA	NA	NA	NA	NA	NA	NA	NA	TRUE	5.58e-188
Acne	ROBO2	IVW	2	0.199364	0.101995	0.0506252	NA	NA	NA	NA	NA	NA	NA	0.186857	1	0.665545	NA	NA	NA	NA	NA	NA	NA	NA	NA	NA	NA	NA	NA	TRUE	4.95e-19
Acne	APOH	IVW	2	0.114259	0.0587731	0.0518863	NA	NA	NA	NA	NA	NA	NA	0.059466	1	0.807342	NA	NA	NA	NA	NA	NA	NA	NA	NA	NA	NA	NA	NA	TRUE	1.1e-71
Acne	F10	IVW	2	-0.191515	0.100363	0.056363	NA	NA	NA	NA	NA	NA	NA	2.32601	1	0.127228	NA	NA	NA	NA	NA	NA	NA	NA	NA	NA	NA	NA	NA	TRUE	2.44e-36
Acne	VTN	IVW	2	-0.0375795	0.0198026	0.0577354	NA	NA	NA	NA	NA	NA	NA	0.125542	1	0.7231	NA	NA	NA	NA	NA	NA	NA	NA	NA	NA	NA	NA	NA	FALSE	0.582133
Acne	PSME2	IVW	2	0.150862	0.0815795	0.0644193	NA	NA	NA	NA	NA	NA	NA	0.638515	1	0.424249	NA	NA	NA	NA	NA	NA	NA	NA	NA	NA	NA	NA	NA	TRUE	1.17e-33
Acne	APRT	IVW	2	-0.096359	0.0521786	0.0647882	NA	NA	NA	NA	NA	NA	NA	0.084472	1	0.771326	NA	NA	NA	NA	NA	NA	NA	NA	NA	NA	NA	NA	NA	TRUE	1.23e-129
Acne	GREM1	IVW	2	0.0320304	0.0173722	0.0652158	NA	NA	NA	NA	NA	NA	NA	0.0345813	1	0.852476	NA	NA	NA	NA	NA	NA	NA	NA	NA	NA	NA	NA	NA	TRUE	1.08e-28
Acne	PPP1R14A	IVW	2	0.0883213	0.0488507	0.070609	NA	NA	NA	NA	NA	NA	NA	0.00918293	1	0.923658	NA	NA	NA	NA	NA	NA	NA	NA	NA	NA	NA	NA	NA	TRUE	1.57e-99
Acne	CRP	IVW	2	-0.0959594	0.0531117	0.070802	NA	NA	NA	NA	NA	NA	NA	0.826508	1	0.363284	NA	NA	NA	NA	NA	NA	NA	NA	NA	NA	NA	NA	NA	TRUE	3.61e-77
Acne	RARRES2	IVW	2	-0.0742865	0.0417374	0.0750995	NA	NA	NA	NA	NA	NA	NA	0.308495	1	0.578605	NA	NA	NA	NA	NA	NA	NA	NA	NA	NA	NA	NA	NA	TRUE	5.34e-150
Acne	ENGASE	IVW	2	-0.0479139	0.0269624	0.0755577	NA	NA	NA	NA	NA	NA	NA	0.58054	1	0.446101	NA	NA	NA	NA	NA	NA	NA	NA	NA	NA	NA	NA	NA	TRUE	1.33e-261
Acne	LIFR	IVW	2	-0.191617	0.108125	0.0763634	NA	NA	NA	NA	NA	NA	NA	0.0143582	1	0.904621	NA	NA	NA	NA	NA	NA	NA	NA	NA	NA	NA	NA	NA	TRUE	1.57e-69
Acne	RSPO4	IVW	2	0.218012	0.124575	0.080112	NA	NA	NA	NA	NA	NA	NA	0.0121973	1	0.912059	NA	NA	NA	NA	NA	NA	NA	NA	NA	NA	NA	NA	NA	TRUE	6.74e-22
Acne	SIGLEC1	IVW	2	0.294182	0.173428	0.0898328	NA	NA	NA	NA	NA	NA	NA	0.59116	1	0.441971	NA	NA	NA	NA	NA	NA	NA	NA	NA	NA	NA	NA	NA	TRUE	2.65e-14
Acne	TIE1	IVW	2	-0.0732887	0.0439066	0.095079	NA	NA	NA	NA	NA	NA	NA	0.0123775	1	0.911415	NA	NA	NA	NA	NA	NA	NA	NA	NA	NA	NA	NA	NA	TRUE	3.37e-138
Acne	NRP2	IVW	2	0.174304	0.104708	0.0959792	NA	NA	NA	NA	NA	NA	NA	0.263352	1	0.607827	NA	NA	NA	NA	NA	NA	NA	NA	NA	NA	NA	NA	NA	TRUE	9.68e-35
Acne	PTHLH	IVW	2	0.127573	0.0781054	0.102397	NA	NA	NA	NA	NA	NA	NA	0.0454202	1	0.831233	NA	NA	NA	NA	NA	NA	NA	NA	NA	NA	NA	NA	NA	TRUE	3.43e-45
Acne	ISG15	IVW	2	-0.0500996	0.0306885	0.10257	NA	NA	NA	NA	NA	NA	NA	0.213308	1	0.644187	NA	NA	NA	NA	NA	NA	NA	NA	NA	NA	NA	NA	NA	TRUE	9.61e-18
Acne	NRXN3	IVW	2	-0.0872855	0.0534884	0.102709	NA	NA	NA	NA	NA	NA	NA	0.513489	1	0.473632	NA	NA	NA	NA	NA	NA	NA	NA	NA	NA	NA	NA	NA	TRUE	2.76e-94
Acne	AMBP	IVW	2	0.136083	0.0834012	0.102749	NA	NA	NA	NA	NA	NA	NA	0.00373432	1	0.951272	NA	NA	NA	NA	NA	NA	NA	NA	NA	NA	NA	NA	NA	TRUE	1.5e-41
Acne	LRRC15	IVW	2	0.0805158	0.0493633	0.102872	NA	NA	NA	NA	NA	NA	NA	2.65408	1	0.103284	NA	NA	NA	NA	NA	NA	NA	NA	NA	NA	NA	NA	NA	TRUE	0
Acne	EPHA4	IVW	2	-0.110159	0.0690573	0.110672	NA	NA	NA	NA	NA	NA	NA	0.448708	1	0.502949	NA	NA	NA	NA	NA	NA	NA	NA	NA	NA	NA	NA	NA	TRUE	1.16e-87
Acne	DKK1	IVW	2	0.10236	0.064751	0.113919	NA	NA	NA	NA	NA	NA	NA	0.0689651	1	0.79285	NA	NA	NA	NA	NA	NA	NA	NA	NA	NA	NA	NA	NA	TRUE	2.5e-103
Acne	B4GALT1	IVW	2	0.0813154	0.0514807	0.114214	NA	NA	NA	NA	NA	NA	NA	0.0488947	1	0.824998	NA	NA	NA	NA	NA	NA	NA	NA	NA	NA	NA	NA	NA	TRUE	1.63e-93
Acne	ENO3	IVW	2	-0.0484592	0.0312777	0.121305	NA	NA	NA	NA	NA	NA	NA	0.215259	1	0.642676	NA	NA	NA	NA	NA	NA	NA	NA	NA	NA	NA	NA	NA	TRUE	5.31e-08
Acne	FAM177A1	IVW	2	-0.284997	0.187052	0.127602	NA	NA	NA	NA	NA	NA	NA	2.33096	1	0.126824	NA	NA	NA	NA	NA	NA	NA	NA	NA	NA	NA	NA	NA	TRUE	9.49e-29
Acne	B4GALT7	IVW	2	-0.0786568	0.0516873	0.128064	NA	NA	NA	NA	NA	NA	NA	0.640841	1	0.423407	NA	NA	NA	NA	NA	NA	NA	NA	NA	NA	NA	NA	NA	TRUE	6.24e-124
Acne	CNTN1	IVW	2	-0.0515248	0.0342104	0.132037	NA	NA	NA	NA	NA	NA	NA	0.118956	1	0.730169	NA	NA	NA	NA	NA	NA	NA	NA	NA	NA	NA	NA	NA	TRUE	3.46e-205
Acne	MMP10	IVW	2	0.046909	0.0316908	0.138817	NA	NA	NA	NA	NA	NA	NA	0.18185	1	0.669788	NA	NA	NA	NA	NA	NA	NA	NA	NA	NA	NA	NA	NA	TRUE	8.2e-245
Acne	CREB3L4	IVW	2	-0.081127	0.0549573	0.139894	NA	NA	NA	NA	NA	NA	NA	1.3906	1	0.238304	NA	NA	NA	NA	NA	NA	NA	NA	NA	NA	NA	NA	NA	TRUE	2.11e-138
Acne	SPP1	IVW	2	-0.0877891	0.0602564	0.145137	NA	NA	NA	NA	NA	NA	NA	0.00830739	1	0.927377	NA	NA	NA	NA	NA	NA	NA	NA	NA	NA	NA	NA	NA	TRUE	1.33e-43
Acne	NT5C	IVW	2	0.0569755	0.0393856	0.148007	NA	NA	NA	NA	NA	NA	NA	1.85601	1	0.173086	NA	NA	NA	NA	NA	NA	NA	NA	NA	NA	NA	NA	NA	TRUE	3.37e-21
Acne	FAM3B	IVW	2	-0.0645561	0.0447553	0.149183	NA	NA	NA	NA	NA	NA	NA	0.683854	1	0.408263	NA	NA	NA	NA	NA	NA	NA	NA	NA	NA	NA	NA	NA	TRUE	3.9e-185
Acne	LRIG3	IVW	2	-0.0572072	0.0400456	0.153133	NA	NA	NA	NA	NA	NA	NA	0.41984	1	0.517017	NA	NA	NA	NA	NA	NA	NA	NA	NA	NA	NA	NA	NA	TRUE	1.12e-159
Acne	EVL	IVW	2	0.169929	0.119622	0.155448	NA	NA	NA	NA	NA	NA	NA	0.785999	1	0.375313	NA	NA	NA	NA	NA	NA	NA	NA	NA	NA	NA	NA	NA	TRUE	8.79e-22
Acne	BCAN	IVW	2	0.0709923	0.0500372	0.15596	NA	NA	NA	NA	NA	NA	NA	0.18022	1	0.671185	NA	NA	NA	NA	NA	NA	NA	NA	NA	NA	NA	NA	NA	TRUE	1.56e-117
Acne	ENTPD5	IVW	2	0.0959638	0.0701695	0.171437	NA	NA	NA	NA	NA	NA	NA	0.257835	1	0.611611	NA	NA	NA	NA	NA	NA	NA	NA	NA	NA	NA	NA	NA	TRUE	3.85e-88
Acne	SFTPB	IVW	2	0.0342569	0.0250591	0.171612	NA	NA	NA	NA	NA	NA	NA	0.166305	1	0.683416	NA	NA	NA	NA	NA	NA	NA	NA	NA	NA	NA	NA	NA	TRUE	1.41e-14
Acne	SERPINF1	IVW	2	-0.0452284	0.0333038	0.174446	NA	NA	NA	NA	NA	NA	NA	0.974076	1	0.323666	NA	NA	NA	NA	NA	NA	NA	NA	NA	NA	NA	NA	NA	TRUE	8.83e-226
Acne	CCL23	IVW	2	-0.0700512	0.0517809	0.176107	NA	NA	NA	NA	NA	NA	NA	2.86157	1	0.0907187	NA	NA	NA	NA	NA	NA	NA	NA	NA	NA	NA	NA	NA	TRUE	2.18e-231
Acne	PTGR1	IVW	2	0.0617684	0.0458873	0.178273	NA	NA	NA	NA	NA	NA	NA	0.438508	1	0.507843	NA	NA	NA	NA	NA	NA	NA	NA	NA	NA	NA	NA	NA	TRUE	3.52e-124
Acne	FBLN5	IVW	2	0.145926	0.110433	0.186368	NA	NA	NA	NA	NA	NA	NA	0.0167572	1	0.897002	NA	NA	NA	NA	NA	NA	NA	NA	NA	NA	NA	NA	NA	TRUE	2.66e-23
Acne	KL	IVW	2	-0.0729373	0.0556672	0.190115	NA	NA	NA	NA	NA	NA	NA	0.0161159	1	0.898981	NA	NA	NA	NA	NA	NA	NA	NA	NA	NA	NA	NA	NA	TRUE	1.74e-60
Acne	C1QL1	IVW	2	0.058774	0.0451119	0.192626	NA	NA	NA	NA	NA	NA	NA	0.627826	1	0.428154	NA	NA	NA	NA	NA	NA	NA	NA	NA	NA	NA	NA	NA	TRUE	4.12e-129
Acne	CFHR4	IVW	2	0.0759402	0.0589166	0.197418	NA	NA	NA	NA	NA	NA	NA	0.00293171	1	0.956819	NA	NA	NA	NA	NA	NA	NA	NA	NA	NA	NA	NA	NA	TRUE	8.25e-274
Acne	CFH	IVW	2	0.0583803	0.0453513	0.197993	NA	NA	NA	NA	NA	NA	NA	0.578272	1	0.446991	NA	NA	NA	NA	NA	NA	NA	NA	NA	NA	NA	NA	NA	TRUE	3.12e-149
Acne	GSTP1	IVW	2	-0.09042	0.0705258	0.199814	NA	NA	NA	NA	NA	NA	NA	0.129701	1	0.718743	NA	NA	NA	NA	NA	NA	NA	NA	NA	NA	NA	NA	NA	TRUE	9.94e-56
Acne	CXCL11	IVW	2	0.0362752	0.0284745	0.202679	NA	NA	NA	NA	NA	NA	NA	0.635255	1	0.425434	NA	NA	NA	NA	NA	NA	NA	NA	NA	NA	NA	NA	NA	TRUE	8.72e-22
Acne	PREP	IVW	2	-0.0714068	0.0562848	0.204559	NA	NA	NA	NA	NA	NA	NA	0.405083	1	0.524476	NA	NA	NA	NA	NA	NA	NA	NA	NA	NA	NA	NA	NA	TRUE	1.39e-75
Acne	SERPINA3	IVW	2	-0.0572846	0.0453088	0.206117	NA	NA	NA	NA	NA	NA	NA	0.206741	1	0.649334	NA	NA	NA	NA	NA	NA	NA	NA	NA	NA	NA	NA	NA	TRUE	1.22e-131
Acne	PSG4	IVW	2	-0.166152	0.131979	0.208056	NA	NA	NA	NA	NA	NA	NA	1.62403	1	0.202531	NA	NA	NA	NA	NA	NA	NA	NA	NA	NA	NA	NA	NA	TRUE	5.81e-38
Acne	RSPO3	IVW	2	0.0604656	0.0482425	0.210072	NA	NA	NA	NA	NA	NA	NA	1.324	1	0.249875	NA	NA	NA	NA	NA	NA	NA	NA	NA	NA	NA	NA	NA	TRUE	1.73e-155
Acne	PRSS27	IVW	2	0.071542	0.0572519	0.211445	NA	NA	NA	NA	NA	NA	NA	0.288749	1	0.591023	NA	NA	NA	NA	NA	NA	NA	NA	NA	NA	NA	NA	NA	TRUE	2.33e-102
Acne	ATP1B2	IVW	2	-0.104054	0.0836463	0.213507	NA	NA	NA	NA	NA	NA	NA	1.82689	1	0.176495	NA	NA	NA	NA	NA	NA	NA	NA	NA	NA	NA	NA	NA	TRUE	0
Acne	TAC1	IVW	2	-0.061759	0.0499364	0.216179	NA	NA	NA	NA	NA	NA	NA	0.383997	1	0.535472	NA	NA	NA	NA	NA	NA	NA	NA	NA	NA	NA	NA	NA	TRUE	2.43e-90
Acne	NCAM2	IVW	2	0.0614834	0.0497694	0.216694	NA	NA	NA	NA	NA	NA	NA	0.0333018	1	0.8552	NA	NA	NA	NA	NA	NA	NA	NA	NA	NA	NA	NA	NA	TRUE	2.71e-138
Acne	LILRA6	IVW	2	-0.0236546	0.0191763	0.217377	NA	NA	NA	NA	NA	NA	NA	1.92845	1	0.164928	NA	NA	NA	NA	NA	NA	NA	NA	NA	NA	NA	NA	NA	TRUE	1.81e-58
Acne	PF4	IVW	2	-0.111401	0.0907767	0.219749	NA	NA	NA	NA	NA	NA	NA	0.215915	1	0.642171	NA	NA	NA	NA	NA	NA	NA	NA	NA	NA	NA	NA	NA	TRUE	1.1e-29
Acne	HTRA1	IVW	2	0.112866	0.0922321	0.221058	NA	NA	NA	NA	NA	NA	NA	0.0594571	1	0.807356	NA	NA	NA	NA	NA	NA	NA	NA	NA	NA	NA	NA	NA	TRUE	2.05e-29
Acne	HAVCR2	IVW	2	-0.0327942	0.0268143	0.221327	NA	NA	NA	NA	NA	NA	NA	0.276888	1	0.598748	NA	NA	NA	NA	NA	NA	NA	NA	NA	NA	NA	NA	NA	TRUE	4.86e-24
Acne	LECT2	IVW	2	0.0315494	0.0260076	0.225098	NA	NA	NA	NA	NA	NA	NA	0.306412	1	0.57989	NA	NA	NA	NA	NA	NA	NA	NA	NA	NA	NA	NA	NA	TRUE	8.17e-96
Acne	SAT2	IVW	2	0.0898458	0.0748405	0.229946	NA	NA	NA	NA	NA	NA	NA	2.73169	1	0.0983753	NA	NA	NA	NA	NA	NA	NA	NA	NA	NA	NA	NA	NA	TRUE	2.19e-124
Acne	NUCB1	IVW	2	0.0858842	0.0716599	0.230723	NA	NA	NA	NA	NA	NA	NA	0.759742	1	0.383409	NA	NA	NA	NA	NA	NA	NA	NA	NA	NA	NA	NA	NA	TRUE	1.5e-55
Acne	PLEKHA7	IVW	2	-0.0358175	0.0300867	0.233858	NA	NA	NA	NA	NA	NA	NA	0.243732	1	0.621523	NA	NA	NA	NA	NA	NA	NA	NA	NA	NA	NA	NA	NA	TRUE	1.3e-22
Acne	MIA	IVW	2	0.0224192	0.0189226	0.236101	NA	NA	NA	NA	NA	NA	NA	0.0228809	1	0.879767	NA	NA	NA	NA	NA	NA	NA	NA	NA	NA	NA	NA	NA	TRUE	7.25e-32
Acne	QPCT	IVW	2	-0.0765335	0.0653212	0.241338	NA	NA	NA	NA	NA	NA	NA	0.407955	1	0.523009	NA	NA	NA	NA	NA	NA	NA	NA	NA	NA	NA	NA	NA	TRUE	3.41e-47
Acne	NDST1	IVW	2	0.0756009	0.0646142	0.241986	NA	NA	NA	NA	NA	NA	NA	0.66501	1	0.414797	NA	NA	NA	NA	NA	NA	NA	NA	NA	NA	NA	NA	NA	TRUE	1.29e-60
Acne	GNPTG	IVW	2	-0.148767	0.127689	0.24399	NA	NA	NA	NA	NA	NA	NA	0.783529	1	0.376064	NA	NA	NA	NA	NA	NA	NA	NA	NA	NA	NA	NA	NA	TRUE	1.04e-259
Acne	SIRPA	IVW	2	0.0512538	0.0440815	0.244948	NA	NA	NA	NA	NA	NA	NA	0.0311161	1	0.859982	NA	NA	NA	NA	NA	NA	NA	NA	NA	NA	NA	NA	NA	TRUE	7.42e-170
Acne	TGFBR3	IVW	2	0.106628	0.0924715	0.248875	NA	NA	NA	NA	NA	NA	NA	0.22217	1	0.637391	NA	NA	NA	NA	NA	NA	NA	NA	NA	NA	NA	NA	NA	TRUE	7.28e-33
Acne	DPEP2	IVW	2	-0.116574	0.101155	0.249148	NA	NA	NA	NA	NA	NA	NA	1.94431	1	0.163202	NA	NA	NA	NA	NA	NA	NA	NA	NA	NA	NA	NA	NA	TRUE	6.99e-77
Acne	AMIGO2	IVW	2	-0.119666	0.104146	0.250546	NA	NA	NA	NA	NA	NA	NA	1.47444	1	0.224647	NA	NA	NA	NA	NA	NA	NA	NA	NA	NA	NA	NA	NA	TRUE	7.4e-44
Acne	PARK7	IVW	2	-0.0849446	0.0748514	0.256441	NA	NA	NA	NA	NA	NA	NA	0.214819	1	0.643016	NA	NA	NA	NA	NA	NA	NA	NA	NA	NA	NA	NA	NA	TRUE	1.58e-46
Acne	GP5	IVW	2	0.0962377	0.0869302	0.268264	NA	NA	NA	NA	NA	NA	NA	0.2489	1	0.61785	NA	NA	NA	NA	NA	NA	NA	NA	NA	NA	NA	NA	NA	TRUE	2.59e-37
Acne	AFM	IVW	2	0.0532964	0.0481863	0.268705	NA	NA	NA	NA	NA	NA	NA	0.125033	1	0.723639	NA	NA	NA	NA	NA	NA	NA	NA	NA	NA	NA	NA	NA	TRUE	5.11e-105
Acne	KIRREL2	IVW	2	-0.0615216	0.0556666	0.269082	NA	NA	NA	NA	NA	NA	NA	0.649549	1	0.420274	NA	NA	NA	NA	NA	NA	NA	NA	NA	NA	NA	NA	NA	TRUE	4.57e-96
Acne	CST7	IVW	2	-0.0445879	0.0406796	0.273045	NA	NA	NA	NA	NA	NA	NA	2.86908	1	0.0902967	NA	NA	NA	NA	NA	NA	NA	NA	NA	NA	NA	NA	NA	TRUE	5.95e-124
Acne	RFK	IVW	2	-0.0849744	0.0780357	0.276191	NA	NA	NA	NA	NA	NA	NA	0.300882	1	0.58333	NA	NA	NA	NA	NA	NA	NA	NA	NA	NA	NA	NA	NA	TRUE	3.83e-49
Acne	ECM1	IVW	2	-0.0297949	0.027427	0.277332	NA	NA	NA	NA	NA	NA	NA	0.0882047	1	0.766472	NA	NA	NA	NA	NA	NA	NA	NA	NA	NA	NA	NA	NA	TRUE	7.41e-64
Acne	PF4V1	IVW	2	-0.0350369	0.0323567	0.278883	NA	NA	NA	NA	NA	NA	NA	0.705031	1	0.401098	NA	NA	NA	NA	NA	NA	NA	NA	NA	NA	NA	NA	NA	TRUE	8.57e-289
Acne	FUT10	IVW	2	0.0247644	0.0228767	0.279023	NA	NA	NA	NA	NA	NA	NA	0.136308	1	0.711979	NA	NA	NA	NA	NA	NA	NA	NA	NA	NA	NA	NA	NA	TRUE	2.73e-190
Acne	CD55	IVW	2	-0.0778099	0.0720044	0.279862	NA	NA	NA	NA	NA	NA	NA	0.00875413	1	0.925456	NA	NA	NA	NA	NA	NA	NA	NA	NA	NA	NA	NA	NA	TRUE	4.75e-56
Acne	LILRA5	IVW	2	0.108823	0.101304	0.282723	NA	NA	NA	NA	NA	NA	NA	1.51461	1	0.218437	NA	NA	NA	NA	NA	NA	NA	NA	NA	NA	NA	NA	NA	TRUE	4.53e-51
Acne	FCGR2B	IVW	2	-0.0179989	0.0167752	0.283296	NA	NA	NA	NA	NA	NA	NA	0.272824	1	0.601444	NA	NA	NA	NA	NA	NA	NA	NA	NA	NA	NA	NA	NA	TRUE	6.33e-200
Acne	RAB31	IVW	2	0.0807258	0.0759903	0.288092	NA	NA	NA	NA	NA	NA	NA	0.35482	1	0.551397	NA	NA	NA	NA	NA	NA	NA	NA	NA	NA	NA	NA	NA	TRUE	7.66e-48
Acne	ARFIP1	IVW	2	0.0453545	0.0434409	0.296463	NA	NA	NA	NA	NA	NA	NA	1.07488	1	0.299846	NA	NA	NA	NA	NA	NA	NA	NA	NA	NA	NA	NA	NA	TRUE	1.46e-145
Acne	PENK	IVW	2	0.0283556	0.0274696	0.301953	NA	NA	NA	NA	NA	NA	NA	0.997149	1	0.318001	NA	NA	NA	NA	NA	NA	NA	NA	NA	NA	NA	NA	NA	TRUE	4.46e-73
Acne	FUT5	IVW	2	0.0229366	0.0222342	0.302265	NA	NA	NA	NA	NA	NA	NA	0.018745	1	0.8911	NA	NA	NA	NA	NA	NA	NA	NA	NA	NA	NA	NA	NA	TRUE	2.09e-55
Acne	AHSG	IVW	2	0.0299983	0.0291296	0.303093	NA	NA	NA	NA	NA	NA	NA	0.354457	1	0.551601	NA	NA	NA	NA	NA	NA	NA	NA	NA	NA	NA	NA	NA	TRUE	2.44e-18
Acne	ALKBH3	IVW	2	0.0412176	0.0401764	0.304931	NA	NA	NA	NA	NA	NA	NA	0.256646	1	0.612434	NA	NA	NA	NA	NA	NA	NA	NA	NA	NA	NA	NA	NA	TRUE	2.85e-172
Acne	HS6ST1	IVW	2	-0.058249	0.0582092	0.316979	NA	NA	NA	NA	NA	NA	NA	0.192407	1	0.660921	NA	NA	NA	NA	NA	NA	NA	NA	NA	NA	NA	NA	NA	TRUE	1.36e-78
Acne	RNPEP	IVW	2	0.151259	0.152036	0.319789	NA	NA	NA	NA	NA	NA	NA	4.31936	1	0.0376811	NA	NA	NA	NA	NA	NA	NA	NA	NA	NA	NA	NA	NA	TRUE	3.02e-305
Acne	LUM	IVW	2	0.0742604	0.0746742	0.319999	NA	NA	NA	NA	NA	NA	NA	0.871146	1	0.350638	NA	NA	NA	NA	NA	NA	NA	NA	NA	NA	NA	NA	NA	TRUE	8.34e-47
Acne	FAM3D	IVW	2	0.0307486	0.0312133	0.32457	NA	NA	NA	NA	NA	NA	NA	0.00563582	1	0.940157	NA	NA	NA	NA	NA	NA	NA	NA	NA	NA	NA	NA	NA	TRUE	1.15e-196
Acne	LCP1	IVW	2	-0.0805853	0.0819062	0.325178	NA	NA	NA	NA	NA	NA	NA	0.596586	1	0.439883	NA	NA	NA	NA	NA	NA	NA	NA	NA	NA	NA	NA	NA	TRUE	6.08e-67
Acne	UBASH3B	IVW	2	0.0708198	0.0722833	0.327208	NA	NA	NA	NA	NA	NA	NA	0.243707	1	0.621542	NA	NA	NA	NA	NA	NA	NA	NA	NA	NA	NA	NA	NA	TRUE	3.77e-53
Acne	SELL	IVW	2	-0.0265648	0.0271785	0.328362	NA	NA	NA	NA	NA	NA	NA	0.234796	1	0.62799	NA	NA	NA	NA	NA	NA	NA	NA	NA	NA	NA	NA	NA	TRUE	6.97e-12
Acne	PLA2G12B	IVW	2	-0.123117	0.127041	0.332489	NA	NA	NA	NA	NA	NA	NA	1.57326	1	0.209734	NA	NA	NA	NA	NA	NA	NA	NA	NA	NA	NA	NA	NA	TRUE	2.06e-29
Acne	PSG3	IVW	2	0.0298479	0.0308134	0.332711	NA	NA	NA	NA	NA	NA	NA	0.0271292	1	0.869173	NA	NA	NA	NA	NA	NA	NA	NA	NA	NA	NA	NA	NA	TRUE	6.38e-24
Acne	NELL1	IVW	2	0.0266097	0.0275483	0.334079	NA	NA	NA	NA	NA	NA	NA	0.552559	1	0.457274	NA	NA	NA	NA	NA	NA	NA	NA	NA	NA	NA	NA	NA	TRUE	4.09e-76
Acne	SERPING1	IVW	2	-0.0229187	0.0239027	0.337643	NA	NA	NA	NA	NA	NA	NA	0.593371	1	0.441118	NA	NA	NA	NA	NA	NA	NA	NA	NA	NA	NA	NA	NA	TRUE	6.5e-82
Acne	FAM20B	IVW	2	-0.0850645	0.0888801	0.338532	NA	NA	NA	NA	NA	NA	NA	0.307564	1	0.579179	NA	NA	NA	NA	NA	NA	NA	NA	NA	NA	NA	NA	NA	TRUE	2.99e-25
Acne	PEAR1	IVW	2	-0.0467461	0.0496515	0.346457	NA	NA	NA	NA	NA	NA	NA	0.00855385	1	0.926311	NA	NA	NA	NA	NA	NA	NA	NA	NA	NA	NA	NA	NA	TRUE	1.25e-107
Acne	CLEC3B	IVW	2	-0.0534701	0.057019	0.348368	NA	NA	NA	NA	NA	NA	NA	0.949779	1	0.329776	NA	NA	NA	NA	NA	NA	NA	NA	NA	NA	NA	NA	NA	TRUE	1.95e-98
Acne	HP	IVW	2	0.0180628	0.0195686	0.35598	NA	NA	NA	NA	NA	NA	NA	0.0110513	1	0.916277	NA	NA	NA	NA	NA	NA	NA	NA	NA	NA	NA	NA	NA	FALSE	0.790122
Acne	GPCPD1	IVW	2	-0.0929897	0.100919	0.356827	NA	NA	NA	NA	NA	NA	NA	1.02122	1	0.312229	NA	NA	NA	NA	NA	NA	NA	NA	NA	NA	NA	NA	NA	TRUE	7.5e-28
Acne	TDGF1	IVW	2	0.0210813	0.0228879	0.357016	NA	NA	NA	NA	NA	NA	NA	2.77042	1	0.0960207	NA	NA	NA	NA	NA	NA	NA	NA	NA	NA	NA	NA	NA	FALSE	0.51852
Acne	PTK7	IVW	2	-0.102545	0.111391	0.357264	NA	NA	NA	NA	NA	NA	NA	1.46308	1	0.22644	NA	NA	NA	NA	NA	NA	NA	NA	NA	NA	NA	NA	NA	TRUE	4.08e-30
Acne	SFRP4	IVW	2	0.0411541	0.0447375	0.357625	NA	NA	NA	NA	NA	NA	NA	0.0189948	1	0.890381	NA	NA	NA	NA	NA	NA	NA	NA	NA	NA	NA	NA	NA	TRUE	5.58e-145
Acne	SPON1	IVW	2	-0.030116	0.033069	0.362452	NA	NA	NA	NA	NA	NA	NA	0.0151438	1	0.90206	NA	NA	NA	NA	NA	NA	NA	NA	NA	NA	NA	NA	NA	TRUE	1.6e-239
Acne	POMGNT2	IVW	2	-0.162138	0.178857	0.36466	NA	NA	NA	NA	NA	NA	NA	2.05169	1	0.152038	NA	NA	NA	NA	NA	NA	NA	NA	NA	NA	NA	NA	NA	TRUE	2.92e-25
Acne	NT5DC3	IVW	2	-0.0663011	0.0732242	0.365225	NA	NA	NA	NA	NA	NA	NA	1.80048	1	0.179654	NA	NA	NA	NA	NA	NA	NA	NA	NA	NA	NA	NA	NA	TRUE	1.15e-93
Acne	DPP7	IVW	2	-0.0963018	0.106624	0.366424	NA	NA	NA	NA	NA	NA	NA	0.270495	1	0.603	NA	NA	NA	NA	NA	NA	NA	NA	NA	NA	NA	NA	NA	TRUE	2.35e-40
Acne	REG4	IVW	2	-0.0626768	0.0706616	0.375079	NA	NA	NA	NA	NA	NA	NA	0.0369107	1	0.847647	NA	NA	NA	NA	NA	NA	NA	NA	NA	NA	NA	NA	NA	TRUE	9.61e-62
Acne	PLTP	IVW	2	-0.0390573	0.0452811	0.388384	NA	NA	NA	NA	NA	NA	NA	0.073471	1	0.786348	NA	NA	NA	NA	NA	NA	NA	NA	NA	NA	NA	NA	NA	TRUE	2.57e-126
Acne	FUT8	IVW	2	-0.0158063	0.0184293	0.391075	NA	NA	NA	NA	NA	NA	NA	1.01126	1	0.314601	NA	NA	NA	NA	NA	NA	NA	NA	NA	NA	NA	NA	NA	TRUE	9.89e-48
Acne	TNFSF13B	IVW	2	-0.094223	0.10993	0.39138	NA	NA	NA	NA	NA	NA	NA	0.000445251	1	0.983165	NA	NA	NA	NA	NA	NA	NA	NA	NA	NA	NA	NA	NA	TRUE	2.58e-19
Acne	PPID	IVW	2	-0.0339991	0.0397821	0.392754	NA	NA	NA	NA	NA	NA	NA	0.0307012	1	0.860909	NA	NA	NA	NA	NA	NA	NA	NA	NA	NA	NA	NA	NA	TRUE	8.27e-184
Acne	EGLN1	IVW	2	0.0525791	0.0617897	0.394805	NA	NA	NA	NA	NA	NA	NA	0.311886	1	0.576525	NA	NA	NA	NA	NA	NA	NA	NA	NA	NA	NA	NA	NA	TRUE	6.47e-86
Acne	C5	IVW	2	0.0652176	0.0766631	0.394934	NA	NA	NA	NA	NA	NA	NA	0.118348	1	0.730833	NA	NA	NA	NA	NA	NA	NA	NA	NA	NA	NA	NA	NA	TRUE	2.45e-45
Acne	SERPINB8	IVW	2	-0.0426397	0.0512547	0.405455	NA	NA	NA	NA	NA	NA	NA	1.3318	1	0.248486	NA	NA	NA	NA	NA	NA	NA	NA	NA	NA	NA	NA	NA	TRUE	6.3e-158
Acne	CNTFR	IVW	2	-0.0388946	0.047813	0.415947	NA	NA	NA	NA	NA	NA	NA	0.119675	1	0.729387	NA	NA	NA	NA	NA	NA	NA	NA	NA	NA	NA	NA	NA	TRUE	3.51e-145
Acne	DHX58	IVW	2	0.0554975	0.0688882	0.420464	NA	NA	NA	NA	NA	NA	NA	1.43954	1	0.230214	NA	NA	NA	NA	NA	NA	NA	NA	NA	NA	NA	NA	NA	TRUE	1.9e-111
Acne	ELMO1	IVW	2	-0.102255	0.127854	0.423839	NA	NA	NA	NA	NA	NA	NA	0.723971	1	0.394844	NA	NA	NA	NA	NA	NA	NA	NA	NA	NA	NA	NA	NA	TRUE	1.52e-41
Acne	HDHD2	IVW	2	-0.0266723	0.0336349	0.42778	NA	NA	NA	NA	NA	NA	NA	0.867824	1	0.351559	NA	NA	NA	NA	NA	NA	NA	NA	NA	NA	NA	NA	NA	TRUE	4.56e-185
Acne	IGFLR1	IVW	2	0.0184521	0.0234904	0.432152	NA	NA	NA	NA	NA	NA	NA	0.1612	1	0.688054	NA	NA	NA	NA	NA	NA	NA	NA	NA	NA	NA	NA	NA	TRUE	2.97e-20
Acne	RGMB	IVW	2	-0.045626	0.0582625	0.433562	NA	NA	NA	NA	NA	NA	NA	0.820555	1	0.365018	NA	NA	NA	NA	NA	NA	NA	NA	NA	NA	NA	NA	NA	TRUE	1.41e-83
Acne	SERPINH1	IVW	2	0.0547758	0.0701452	0.434866	NA	NA	NA	NA	NA	NA	NA	0.0310439	1	0.860143	NA	NA	NA	NA	NA	NA	NA	NA	NA	NA	NA	NA	NA	TRUE	7.55e-60
Acne	SERPINA5	IVW	2	0.0277519	0.0355497	0.435008	NA	NA	NA	NA	NA	NA	NA	0.175074	1	0.675641	NA	NA	NA	NA	NA	NA	NA	NA	NA	NA	NA	NA	NA	TRUE	4.21e-183
Acne	IGLL1	IVW	2	-0.0249708	0.0324753	0.441943	NA	NA	NA	NA	NA	NA	NA	0.245741	1	0.62009	NA	NA	NA	NA	NA	NA	NA	NA	NA	NA	NA	NA	NA	TRUE	8.2e-24
Acne	GCLM	IVW	2	0.0673137	0.0888638	0.448755	NA	NA	NA	NA	NA	NA	NA	0.0120232	1	0.912687	NA	NA	NA	NA	NA	NA	NA	NA	NA	NA	NA	NA	NA	TRUE	2.96e-35
Acne	ADH5	IVW	2	-0.0516267	0.0683232	0.449874	NA	NA	NA	NA	NA	NA	NA	0.278211	1	0.597876	NA	NA	NA	NA	NA	NA	NA	NA	NA	NA	NA	NA	NA	TRUE	2.61e-85
Acne	PMM2	IVW	2	-0.0476274	0.063608	0.454	NA	NA	NA	NA	NA	NA	NA	0.232071	1	0.629992	NA	NA	NA	NA	NA	NA	NA	NA	NA	NA	NA	NA	NA	TRUE	1.11e-67
Acne	CLEC1B	IVW	2	-0.0436101	0.0589287	0.45927	NA	NA	NA	NA	NA	NA	NA	0.0851525	1	0.770433	NA	NA	NA	NA	NA	NA	NA	NA	NA	NA	NA	NA	NA	TRUE	2.85e-74
Acne	TCL1A	IVW	2	0.036827	0.0499864	0.461279	NA	NA	NA	NA	NA	NA	NA	0.172835	1	0.677604	NA	NA	NA	NA	NA	NA	NA	NA	NA	NA	NA	NA	NA	TRUE	1.47e-103
Acne	S100A4	IVW	2	-0.0670253	0.0912058	0.462413	NA	NA	NA	NA	NA	NA	NA	0.163714	1	0.68576	NA	NA	NA	NA	NA	NA	NA	NA	NA	NA	NA	NA	NA	TRUE	4.32e-33
Acne	THG1L	IVW	2	-0.0195507	0.0266374	0.462975	NA	NA	NA	NA	NA	NA	NA	0.539194	1	0.462767	NA	NA	NA	NA	NA	NA	NA	NA	NA	NA	NA	NA	NA	TRUE	1.04e-20
Acne	PGLYRP1	IVW	2	0.038595	0.0533277	0.46923	NA	NA	NA	NA	NA	NA	NA	0.682015	1	0.408894	NA	NA	NA	NA	NA	NA	NA	NA	NA	NA	NA	NA	NA	TRUE	7.77e-105
Acne	RNASET2	IVW	2	0.0403764	0.0561157	0.47182	NA	NA	NA	NA	NA	NA	NA	4.86223	1	0.0274509	NA	NA	NA	NA	NA	NA	NA	NA	NA	NA	NA	NA	NA	TRUE	6.42e-196
Acne	SMOC1	IVW	2	0.0410982	0.0572297	0.472679	NA	NA	NA	NA	NA	NA	NA	0.0104652	1	0.918519	NA	NA	NA	NA	NA	NA	NA	NA	NA	NA	NA	NA	NA	TRUE	1.3e-103
Acne	COMP	IVW	2	0.0408387	0.0573729	0.476581	NA	NA	NA	NA	NA	NA	NA	0.506877	1	0.476494	NA	NA	NA	NA	NA	NA	NA	NA	NA	NA	NA	NA	NA	TRUE	7.88e-128
Acne	CYB5R2	IVW	2	-0.0459611	0.0649652	0.479273	NA	NA	NA	NA	NA	NA	NA	0.456207	1	0.499402	NA	NA	NA	NA	NA	NA	NA	NA	NA	NA	NA	NA	NA	TRUE	9.84e-69
Acne	ADH6	IVW	2	-0.047292	0.0674045	0.48292	NA	NA	NA	NA	NA	NA	NA	0.314504	1	0.57493	NA	NA	NA	NA	NA	NA	NA	NA	NA	NA	NA	NA	NA	TRUE	9.43e-86
Acne	EPB41	IVW	2	0.0817943	0.118255	0.489141	NA	NA	NA	NA	NA	NA	NA	0.613836	1	0.433347	NA	NA	NA	NA	NA	NA	NA	NA	NA	NA	NA	NA	NA	TRUE	4.14e-21
Acne	HPGDS	IVW	2	-0.0133266	0.0192877	0.489607	NA	NA	NA	NA	NA	NA	NA	0.115515	1	0.73395	NA	NA	NA	NA	NA	NA	NA	NA	NA	NA	NA	NA	NA	TRUE	2.22e-12
Acne	FABP2	IVW	2	-0.020995	0.0305674	0.492182	NA	NA	NA	NA	NA	NA	NA	0.177023	1	0.673944	NA	NA	NA	NA	NA	NA	NA	NA	NA	NA	NA	NA	NA	TRUE	0
Acne	CHGA	IVW	2	-0.0279234	0.0406746	0.492394	NA	NA	NA	NA	NA	NA	NA	0.132322	1	0.716037	NA	NA	NA	NA	NA	NA	NA	NA	NA	NA	NA	NA	NA	TRUE	2.22e-177
Acne	FLRT3	IVW	2	0.0218027	0.031802	0.492981	NA	NA	NA	NA	NA	NA	NA	3.01143	1	0.0826794	NA	NA	NA	NA	NA	NA	NA	NA	NA	NA	NA	NA	NA	FALSE	0.546873
Acne	TPST2	IVW	2	-0.0418982	0.0616442	0.496708	NA	NA	NA	NA	NA	NA	NA	0.00435414	1	0.947389	NA	NA	NA	NA	NA	NA	NA	NA	NA	NA	NA	NA	NA	TRUE	3.64e-67
Acne	NAGPA	IVW	2	0.0178622	0.0265818	0.501602	NA	NA	NA	NA	NA	NA	NA	0.904583	1	0.341556	NA	NA	NA	NA	NA	NA	NA	NA	NA	NA	NA	NA	NA	TRUE	8.41e-22
Acne	COL18A1	IVW	2	-0.0630484	0.0951716	0.507669	NA	NA	NA	NA	NA	NA	NA	2.0269	1	0.154536	NA	NA	NA	NA	NA	NA	NA	NA	NA	NA	NA	NA	NA	TRUE	8.34e-83
Acne	ROR2	IVW	2	-0.0396901	0.060451	0.51146	NA	NA	NA	NA	NA	NA	NA	1.13527	1	0.286654	NA	NA	NA	NA	NA	NA	NA	NA	NA	NA	NA	NA	NA	TRUE	6.93e-72
Acne	PSMB1	IVW	2	-0.0413785	0.0630878	0.511897	NA	NA	NA	NA	NA	NA	NA	4.04655	1	0.0442617	NA	NA	NA	NA	NA	NA	NA	NA	NA	NA	NA	NA	NA	TRUE	3.24e-07
