## Supplementary Table 1 The summary statistics obtained in this study. for "Identification of therapeutic targets for 18 clinical diseases by integrating human plasma proteome with genome" (part 5 of 5)

### Sheet: Table 1_21 (continued)
Supplementary Table 1_21. The Mendelian randomization (MR) results between plasma protein and acne. Column description: Disease: the indicated disease used in the MR analysis; Protein: plasma protein used in MR analysis; IVW_MR_method: method used for the primary MR analysis; IVW_MR_Nsnp: number of instrumental variables; IVW_MR_Beta, IVW_MR_Se, IVW_MR_Pval: beta, standard error and p-value of the primary MR test; Pleiotropy_egger_intercept, Pleiotropy_egger_se, Pleiotropy_egger_pval: intercept, standard error and p-value of the Egger test; F.statics: F statistics for the exposure; Method_heterogeneity: method used for heterogeneity test; MR_Egger_heterogeneity_Q, MR_Egger_heterogeneity_Q_df, MR_Egger_heterogeneity_Q_pval: Q value, df, and p-value for heterogeneity test using MR Egger test; Inverse_variance_weighted_heterogeneity_Q, Inverse_variance_weighted_heterogeneity_Q_df, Inverse_variance_weighted_heterogeneity_Q_pval: Q value, df, and p-value for heterogeneity test using IVW test; Method_MR, method used for MR; MR_Egger_beta, MR_Egger_se, MR_Egger_pval: beta, standard error and p-value of the MR Egger test; Weighted_median_beta, Weighted_median_se, Weighted_median_pval: beta, standard error and p-value of the weighted median MR test; Simple_mode_beta, Simple_mode_se, Simple_mode_pval: beta, standard error and p-value of the Simple mode MR test; Weighted_mode_beta, Weighted_mode_se, Weighted_mode_pval: beta, standard error and p-value of the Weighted mode MR test; Isquared: I^2 statistics (heterogeneity test); Correct_causal_direction: causality direction; Steiger test, p-value using MR-Steiger test.
Acne	POR	IVW	2	0.0391746	0.059893	0.513063	NA	NA	NA	NA	NA	NA	NA	1.22946	1	0.267512	NA	NA	NA	NA	NA	NA	NA	NA	NA	NA	NA	NA	NA	TRUE	8.05e-75
Acne	AKR1C3	IVW	2	0.220733	0.337772	0.513436	NA	NA	NA	NA	NA	NA	NA	5.16365	1	0.0230643	NA	NA	NA	NA	NA	NA	NA	NA	NA	NA	NA	NA	NA	TRUE	1.61e-51
Acne	SNPH	IVW	2	0.167823	0.25714	0.513979	NA	NA	NA	NA	NA	NA	NA	4.82233	1	0.0280934	NA	NA	NA	NA	NA	NA	NA	NA	NA	NA	NA	NA	NA	TRUE	2.07e-20
Acne	PKDCC	IVW	2	-0.07621	0.116965	0.514682	NA	NA	NA	NA	NA	NA	NA	0.41749	1	0.518192	NA	NA	NA	NA	NA	NA	NA	NA	NA	NA	NA	NA	NA	TRUE	1.68e-22
Acne	LILRB3	IVW	2	0.0273556	0.0422322	0.517153	NA	NA	NA	NA	NA	NA	NA	4.86292	1	0.0274399	NA	NA	NA	NA	NA	NA	NA	NA	NA	NA	NA	NA	NA	TRUE	3.67e-71
Acne	SECTM1	IVW	2	0.0595112	0.0923396	0.519263	NA	NA	NA	NA	NA	NA	NA	3.53705	1	0.0600119	NA	NA	NA	NA	NA	NA	NA	NA	NA	NA	NA	NA	NA	TRUE	1.37e-118
Acne	MXRA7	IVW	2	0.0209551	0.0327541	0.522321	NA	NA	NA	NA	NA	NA	NA	0.30724	1	0.579379	NA	NA	NA	NA	NA	NA	NA	NA	NA	NA	NA	NA	NA	TRUE	4.35e-261
Acne	TXNDC15	IVW	2	0.0173161	0.0271624	0.523796	NA	NA	NA	NA	NA	NA	NA	3.13e-05	1	0.995533	NA	NA	NA	NA	NA	NA	NA	NA	NA	NA	NA	NA	NA	TRUE	7.35e-11
Acne	FKBP1B	IVW	2	-0.029106	0.0457123	0.524307	NA	NA	NA	NA	NA	NA	NA	0.177253	1	0.673745	NA	NA	NA	NA	NA	NA	NA	NA	NA	NA	NA	NA	NA	TRUE	4.01e-146
Acne	EFEMP1	IVW	2	0.0547383	0.0861038	0.524956	NA	NA	NA	NA	NA	NA	NA	0.0320127	1	0.858	NA	NA	NA	NA	NA	NA	NA	NA	NA	NA	NA	NA	NA	TRUE	5.72e-69
Acne	RARRES1	IVW	2	-0.00824942	0.0130651	0.527773	NA	NA	NA	NA	NA	NA	NA	0.0464587	1	0.829344	NA	NA	NA	NA	NA	NA	NA	NA	NA	NA	NA	NA	NA	TRUE	1.05e-162
Acne	APCS	IVW	2	-0.0235988	0.0375972	0.530217	NA	NA	NA	NA	NA	NA	NA	0.166697	1	0.683064	NA	NA	NA	NA	NA	NA	NA	NA	NA	NA	NA	NA	NA	TRUE	1.26e-180
Acne	LRP11	IVW	2	0.0130133	0.0208856	0.533236	NA	NA	NA	NA	NA	NA	NA	1.39878	1	0.236928	NA	NA	NA	NA	NA	NA	NA	NA	NA	NA	NA	NA	NA	TRUE	5.4e-20
Acne	DPEP1	IVW	2	0.0167311	0.0269513	0.534738	NA	NA	NA	NA	NA	NA	NA	0.758497	1	0.383799	NA	NA	NA	NA	NA	NA	NA	NA	NA	NA	NA	NA	NA	TRUE	2.41e-154
Acne	FMOD	IVW	2	0.10212	0.164935	0.535816	NA	NA	NA	NA	NA	NA	NA	6.30793	1	0.0120199	NA	NA	NA	NA	NA	NA	NA	NA	NA	NA	NA	NA	NA	TRUE	2.09e-55
Acne	GOLM1	IVW	2	-0.0245698	0.0400986	0.540053	NA	NA	NA	NA	NA	NA	NA	0.000152246	1	0.990155	NA	NA	NA	NA	NA	NA	NA	NA	NA	NA	NA	NA	NA	TRUE	1.55e-176
Acne	DLL1	IVW	2	0.0793387	0.129641	0.540545	NA	NA	NA	NA	NA	NA	NA	2.37402	1	0.123369	NA	NA	NA	NA	NA	NA	NA	NA	NA	NA	NA	NA	NA	TRUE	1.01e-34
Acne	REG3G	IVW	2	0.0181797	0.0301004	0.545865	NA	NA	NA	NA	NA	NA	NA	0.293512	1	0.587979	NA	NA	NA	NA	NA	NA	NA	NA	NA	NA	NA	NA	NA	TRUE	8.1e-43
Acne	LYZ	IVW	2	-0.0274456	0.0460435	0.551122	NA	NA	NA	NA	NA	NA	NA	2.95203	1	0.0857696	NA	NA	NA	NA	NA	NA	NA	NA	NA	NA	NA	NA	NA	TRUE	4.93e-84
Acne	CCL21	IVW	2	-0.045355	0.0764271	0.552886	NA	NA	NA	NA	NA	NA	NA	0.00257478	1	0.959531	NA	NA	NA	NA	NA	NA	NA	NA	NA	NA	NA	NA	NA	TRUE	2.19e-42
Acne	XXYLT1	IVW	2	-0.0249536	0.0422244	0.554536	NA	NA	NA	NA	NA	NA	NA	0.0355392	1	0.85047	NA	NA	NA	NA	NA	NA	NA	NA	NA	NA	NA	NA	NA	TRUE	1.25e-153
Acne	CD7	IVW	2	-0.0656139	0.111275	0.555421	NA	NA	NA	NA	NA	NA	NA	4.53747	1	0.0331607	NA	NA	NA	NA	NA	NA	NA	NA	NA	NA	NA	NA	NA	TRUE	1.06e-118
Acne	CCL17	IVW	2	-0.0251584	0.0427141	0.555865	NA	NA	NA	NA	NA	NA	NA	0.364268	1	0.546146	NA	NA	NA	NA	NA	NA	NA	NA	NA	NA	NA	NA	NA	TRUE	9.92e-180
Acne	CHST11	IVW	2	-0.0375902	0.0668763	0.574058	NA	NA	NA	NA	NA	NA	NA	0.486603	1	0.485447	NA	NA	NA	NA	NA	NA	NA	NA	NA	NA	NA	NA	NA	TRUE	9.9e-47
Acne	LCT	IVW	2	0.0208456	0.0373464	0.57673	NA	NA	NA	NA	NA	NA	NA	0.0336069	1	0.854546	NA	NA	NA	NA	NA	NA	NA	NA	NA	NA	NA	NA	NA	TRUE	1.93e-71
Acne	QDPR	IVW	2	-0.0659632	0.119815	0.581948	NA	NA	NA	NA	NA	NA	NA	1.65149	1	0.198756	NA	NA	NA	NA	NA	NA	NA	NA	NA	NA	NA	NA	NA	TRUE	2.95e-28
Acne	ISLR2	IVW	2	0.0256107	0.0466045	0.58264	NA	NA	NA	NA	NA	NA	NA	0.952659	1	0.329043	NA	NA	NA	NA	NA	NA	NA	NA	NA	NA	NA	NA	NA	TRUE	9.18e-122
Acne	COLEC12	IVW	2	-0.0417768	0.0762474	0.583754	NA	NA	NA	NA	NA	NA	NA	0.00233922	1	0.961425	NA	NA	NA	NA	NA	NA	NA	NA	NA	NA	NA	NA	NA	TRUE	1.67e-37
Acne	RGMA	IVW	2	0.0643317	0.11749	0.584002	NA	NA	NA	NA	NA	NA	NA	0.0292256	1	0.864259	NA	NA	NA	NA	NA	NA	NA	NA	NA	NA	NA	NA	NA	TRUE	4.5e-103
Acne	ESD	IVW	2	0.0368957	0.0674164	0.584185	NA	NA	NA	NA	NA	NA	NA	1.8767	1	0.170709	NA	NA	NA	NA	NA	NA	NA	NA	NA	NA	NA	NA	NA	TRUE	5.86e-141
Acne	SHBG	IVW	2	-0.0794311	0.147106	0.589226	NA	NA	NA	NA	NA	NA	NA	8.07367	1	0.0044913	NA	NA	NA	NA	NA	NA	NA	NA	NA	NA	NA	NA	NA	TRUE	1.26e-99
Acne	CHST15	IVW	2	0.0444556	0.0823683	0.589392	NA	NA	NA	NA	NA	NA	NA	0.272824	1	0.601443	NA	NA	NA	NA	NA	NA	NA	NA	NA	NA	NA	NA	NA	TRUE	6.84e-40
Acne	AMY2B	IVW	2	-0.0143928	0.0269428	0.593204	NA	NA	NA	NA	NA	NA	NA	1.14239	1	0.285148	NA	NA	NA	NA	NA	NA	NA	NA	NA	NA	NA	NA	NA	TRUE	1.03e-136
Acne	MAN1A2	IVW	2	-0.0229388	0.0436642	0.599343	NA	NA	NA	NA	NA	NA	NA	0.114862	1	0.734675	NA	NA	NA	NA	NA	NA	NA	NA	NA	NA	NA	NA	NA	TRUE	2.87e-127
Acne	PPIC	IVW	2	0.0242578	0.0463182	0.600473	NA	NA	NA	NA	NA	NA	NA	2.87163	1	0.0901535	NA	NA	NA	NA	NA	NA	NA	NA	NA	NA	NA	NA	NA	TRUE	6.54e-35
Acne	CD46	IVW	2	0.0202122	0.0388819	0.603178	NA	NA	NA	NA	NA	NA	NA	0.457929	1	0.498593	NA	NA	NA	NA	NA	NA	NA	NA	NA	NA	NA	NA	NA	TRUE	6.37e-181
Acne	CTSS	IVW	2	0.0173307	0.0337263	0.607347	NA	NA	NA	NA	NA	NA	NA	0.615498	1	0.432725	NA	NA	NA	NA	NA	NA	NA	NA	NA	NA	NA	NA	NA	TRUE	4.5e-31
Acne	DNAJB4	IVW	2	-0.0506024	0.0991319	0.609733	NA	NA	NA	NA	NA	NA	NA	2.89479	1	0.0888664	NA	NA	NA	NA	NA	NA	NA	NA	NA	NA	NA	NA	NA	TRUE	5.16e-76
Acne	ARHGEF25	IVW	2	-0.0652546	0.130623	0.617383	NA	NA	NA	NA	NA	NA	NA	2.82993	1	0.0925223	NA	NA	NA	NA	NA	NA	NA	NA	NA	NA	NA	NA	NA	TRUE	2.08e-48
Acne	IL1RL2	IVW	2	-0.0441176	0.089483	0.621993	NA	NA	NA	NA	NA	NA	NA	2.53204	1	0.111556	NA	NA	NA	NA	NA	NA	NA	NA	NA	NA	NA	NA	NA	TRUE	1.21e-80
Acne	LEAP2	IVW	2	0.0156777	0.0318692	0.622763	NA	NA	NA	NA	NA	NA	NA	0.00107777	1	0.973811	NA	NA	NA	NA	NA	NA	NA	NA	NA	NA	NA	NA	NA	TRUE	1.22e-282
Acne	CD14	IVW	2	-0.0204885	0.0418139	0.624139	NA	NA	NA	NA	NA	NA	NA	0.34307	1	0.558062	NA	NA	NA	NA	NA	NA	NA	NA	NA	NA	NA	NA	NA	TRUE	4.21e-176
Acne	S100A12	IVW	2	0.0229811	0.0469693	0.624644	NA	NA	NA	NA	NA	NA	NA	0.0601793	1	0.806213	NA	NA	NA	NA	NA	NA	NA	NA	NA	NA	NA	NA	NA	TRUE	4.25e-127
Acne	STAMBPL1	IVW	2	0.0495612	0.102081	0.627315	NA	NA	NA	NA	NA	NA	NA	1.68528	1	0.194224	NA	NA	NA	NA	NA	NA	NA	NA	NA	NA	NA	NA	NA	TRUE	8.86e-45
Acne	EPHA1	IVW	2	-0.00698312	0.0145	0.630095	NA	NA	NA	NA	NA	NA	NA	1.29005	1	0.256039	NA	NA	NA	NA	NA	NA	NA	NA	NA	NA	NA	NA	NA	TRUE	4.32e-22
Acne	TNFRSF21	IVW	2	0.0385805	0.0803168	0.630976	NA	NA	NA	NA	NA	NA	NA	0.585539	1	0.444149	NA	NA	NA	NA	NA	NA	NA	NA	NA	NA	NA	NA	NA	TRUE	2.45e-44
Acne	PLG	IVW	2	-0.0165373	0.0344442	0.631143	NA	NA	NA	NA	NA	NA	NA	0.259928	1	0.61017	NA	NA	NA	NA	NA	NA	NA	NA	NA	NA	NA	NA	NA	TRUE	4.08e-173
Acne	BOC	IVW	2	0.018895	0.0402168	0.638477	NA	NA	NA	NA	NA	NA	NA	0.954916	1	0.328471	NA	NA	NA	NA	NA	NA	NA	NA	NA	NA	NA	NA	NA	TRUE	1.35e-126
Acne	CR2	IVW	2	-0.0269842	0.0581064	0.642366	NA	NA	NA	NA	NA	NA	NA	1.15994	1	0.281478	NA	NA	NA	NA	NA	NA	NA	NA	NA	NA	NA	NA	NA	TRUE	1.97e-110
Acne	APOC1	IVW	2	0.0428694	0.0923799	0.642608	NA	NA	NA	NA	NA	NA	NA	0.251532	1	0.615998	NA	NA	NA	NA	NA	NA	NA	NA	NA	NA	NA	NA	NA	TRUE	1.1e-300
Acne	IL1RAP	IVW	2	-0.0100059	0.0216336	0.64371	NA	NA	NA	NA	NA	NA	NA	0.369054	1	0.54352	NA	NA	NA	NA	NA	NA	NA	NA	NA	NA	NA	NA	NA	TRUE	1.89e-19
Acne	ACAT2	IVW	2	-0.0164152	0.0356824	0.64549	NA	NA	NA	NA	NA	NA	NA	0.0880304	1	0.766696	NA	NA	NA	NA	NA	NA	NA	NA	NA	NA	NA	NA	NA	TRUE	3.6e-224
Acne	CA10	IVW	2	-0.0268176	0.0585805	0.647103	NA	NA	NA	NA	NA	NA	NA	0.609131	1	0.435115	NA	NA	NA	NA	NA	NA	NA	NA	NA	NA	NA	NA	NA	TRUE	4.7e-77
Acne	GSTA1	IVW	2	0.0143868	0.0315258	0.648138	NA	NA	NA	NA	NA	NA	NA	0.288284	1	0.591322	NA	NA	NA	NA	NA	NA	NA	NA	NA	NA	NA	NA	NA	TRUE	6.54e-22
Acne	CST6	IVW	2	0.0258327	0.0571725	0.651386	NA	NA	NA	NA	NA	NA	NA	0.0224434	1	0.880914	NA	NA	NA	NA	NA	NA	NA	NA	NA	NA	NA	NA	NA	TRUE	4.21e-78
Acne	TPP1	IVW	2	-0.0643039	0.148589	0.665187	NA	NA	NA	NA	NA	NA	NA	3.06195	1	0.0801456	NA	NA	NA	NA	NA	NA	NA	NA	NA	NA	NA	NA	NA	TRUE	2.43e-79
Acne	MDGA2	IVW	2	0.013719	0.0323482	0.67149	NA	NA	NA	NA	NA	NA	NA	0.200381	1	0.654414	NA	NA	NA	NA	NA	NA	NA	NA	NA	NA	NA	NA	NA	TRUE	1.52e-25
Acne	NCR3	IVW	2	-0.0641111	0.15169	0.672554	NA	NA	NA	NA	NA	NA	NA	1.97217	1	0.160217	NA	NA	NA	NA	NA	NA	NA	NA	NA	NA	NA	NA	NA	TRUE	9.26e-26
Acne	ICAM5	IVW	2	-0.00887848	0.0210283	0.672867	NA	NA	NA	NA	NA	NA	NA	0.023933	1	0.877055	NA	NA	NA	NA	NA	NA	NA	NA	NA	NA	NA	NA	NA	TRUE	9.71e-83
Acne	KLK11	IVW	2	-0.00515206	0.0122949	0.675188	NA	NA	NA	NA	NA	NA	NA	0.974719	1	0.323506	NA	NA	NA	NA	NA	NA	NA	NA	NA	NA	NA	NA	NA	TRUE	2.04e-82
Acne	APMAP	IVW	2	-0.0529471	0.126424	0.675359	NA	NA	NA	NA	NA	NA	NA	2.05031	1	0.152175	NA	NA	NA	NA	NA	NA	NA	NA	NA	NA	NA	NA	NA	TRUE	3.28e-47
Acne	PLXND1	IVW	2	0.0234268	0.0570252	0.681208	NA	NA	NA	NA	NA	NA	NA	1.55086	1	0.213008	NA	NA	NA	NA	NA	NA	NA	NA	NA	NA	NA	NA	NA	TRUE	2.31e-138
Acne	UBLCP1	IVW	2	0.0262257	0.063973	0.681843	NA	NA	NA	NA	NA	NA	NA	0.150801	1	0.697771	NA	NA	NA	NA	NA	NA	NA	NA	NA	NA	NA	NA	NA	TRUE	9.03e-158
Acne	CTSZ	IVW	2	0.053623	0.133586	0.688116	NA	NA	NA	NA	NA	NA	NA	0.113754	1	0.73591	NA	NA	NA	NA	NA	NA	NA	NA	NA	NA	NA	NA	NA	TRUE	2.65e-32
Acne	SIGLEC9	IVW	2	-0.0130943	0.0332456	0.69368	NA	NA	NA	NA	NA	NA	NA	0.267943	1	0.604715	NA	NA	NA	NA	NA	NA	NA	NA	NA	NA	NA	NA	NA	TRUE	1.29e-220
Acne	TFF1	IVW	2	0.0115065	0.0295122	0.696618	NA	NA	NA	NA	NA	NA	NA	0.400522	1	0.52682	NA	NA	NA	NA	NA	NA	NA	NA	NA	NA	NA	NA	NA	TRUE	1.08e-18
Acne	ANTXR2	IVW	2	0.0349532	0.090696	0.69995	NA	NA	NA	NA	NA	NA	NA	3.04812	1	0.0808308	NA	NA	NA	NA	NA	NA	NA	NA	NA	NA	NA	NA	NA	TRUE	3.31e-96
Acne	FKBP7	IVW	2	-0.0234472	0.0617043	0.703951	NA	NA	NA	NA	NA	NA	NA	3.03654	1	0.0814093	NA	NA	NA	NA	NA	NA	NA	NA	NA	NA	NA	NA	NA	TRUE	1.1e-244
Acne	FAIM	IVW	2	0.0310873	0.0829591	0.707861	NA	NA	NA	NA	NA	NA	NA	0.531081	1	0.466153	NA	NA	NA	NA	NA	NA	NA	NA	NA	NA	NA	NA	NA	TRUE	3.92e-25
Acne	EDAR	IVW	2	0.0297394	0.0824053	0.71818	NA	NA	NA	NA	NA	NA	NA	4.58072	1	0.0323336	NA	NA	NA	NA	NA	NA	NA	NA	NA	NA	NA	NA	NA	TRUE	1.7e-215
Acne	NTNG1	IVW	2	0.0151797	0.0424123	0.720411	NA	NA	NA	NA	NA	NA	NA	0.160461	1	0.688733	NA	NA	NA	NA	NA	NA	NA	NA	NA	NA	NA	NA	NA	TRUE	5.3e-263
Acne	AMY2A	IVW	2	-0.00851974	0.023879	0.721251	NA	NA	NA	NA	NA	NA	NA	1.30257	1	0.253743	NA	NA	NA	NA	NA	NA	NA	NA	NA	NA	NA	NA	NA	TRUE	6.07e-117
Acne	LPO	IVW	2	0.0177887	0.0505884	0.725111	NA	NA	NA	NA	NA	NA	NA	2.08363	1	0.148886	NA	NA	NA	NA	NA	NA	NA	NA	NA	NA	NA	NA	NA	TRUE	6.47e-192
Acne	ALAD	IVW	2	0.0457212	0.131125	0.727326	NA	NA	NA	NA	NA	NA	NA	0.226125	1	0.634412	NA	NA	NA	NA	NA	NA	NA	NA	NA	NA	NA	NA	NA	TRUE	8.84e-200
Acne	LGALS3BP	IVW	2	-0.0206104	0.0592605	0.727995	NA	NA	NA	NA	NA	NA	NA	1.03687	1	0.308551	NA	NA	NA	NA	NA	NA	NA	NA	NA	NA	NA	NA	NA	TRUE	8.85e-82
Acne	HTN3	IVW	2	0.0250847	0.0735354	0.73301	NA	NA	NA	NA	NA	NA	NA	0.587292	1	0.443468	NA	NA	NA	NA	NA	NA	NA	NA	NA	NA	NA	NA	NA	TRUE	3.65e-78
Acne	REG1B	IVW	2	-0.0105924	0.0313613	0.735549	NA	NA	NA	NA	NA	NA	NA	0.049002	1	0.824809	NA	NA	NA	NA	NA	NA	NA	NA	NA	NA	NA	NA	NA	TRUE	2.99e-280
Acne	LY75	IVW	2	0.00699472	0.0208646	0.737441	NA	NA	NA	NA	NA	NA	NA	0.439192	1	0.507513	NA	NA	NA	NA	NA	NA	NA	NA	NA	NA	NA	NA	NA	FALSE	0.83268
Acne	APOA5	IVW	2	0.0152986	0.0469352	0.744462	NA	NA	NA	NA	NA	NA	NA	0.0745221	1	0.784863	NA	NA	NA	NA	NA	NA	NA	NA	NA	NA	NA	NA	NA	TRUE	8.06e-105
Acne	ASRGL1	IVW	2	-0.0228281	0.0701132	0.744735	NA	NA	NA	NA	NA	NA	NA	1.94559	1	0.163063	NA	NA	NA	NA	NA	NA	NA	NA	NA	NA	NA	NA	NA	TRUE	1.59e-125
Acne	B3GNT2	IVW	2	-0.0169165	0.0526653	0.748053	NA	NA	NA	NA	NA	NA	NA	0.416202	1	0.518838	NA	NA	NA	NA	NA	NA	NA	NA	NA	NA	NA	NA	NA	TRUE	3.51e-108
Acne	CLMP	IVW	2	0.0210771	0.0656609	0.748211	NA	NA	NA	NA	NA	NA	NA	1.99685	1	0.157626	NA	NA	NA	NA	NA	NA	NA	NA	NA	NA	NA	NA	NA	TRUE	4.05e-141
Acne	ROBO1	IVW	2	0.0149037	0.0473348	0.75287	NA	NA	NA	NA	NA	NA	NA	0.802903	1	0.370227	NA	NA	NA	NA	NA	NA	NA	NA	NA	NA	NA	NA	NA	TRUE	2.05e-108
Acne	PGM1	IVW	2	-0.0301708	0.0971151	0.756051	NA	NA	NA	NA	NA	NA	NA	1.1773	1	0.277906	NA	NA	NA	NA	NA	NA	NA	NA	NA	NA	NA	NA	NA	TRUE	2.76e-31
Acne	EDIL3	IVW	2	-0.0641933	0.206879	0.756337	NA	NA	NA	NA	NA	NA	NA	2.95077	1	0.0858369	NA	NA	NA	NA	NA	NA	NA	NA	NA	NA	NA	NA	NA	TRUE	4.79e-18
Acne	CRTAC1	IVW	2	0.00822851	0.0274274	0.764169	NA	NA	NA	NA	NA	NA	NA	0.113344	1	0.736368	NA	NA	NA	NA	NA	NA	NA	NA	NA	NA	NA	NA	NA	TRUE	3.19e-32
Acne	CTRB1	IVW	2	-0.0153769	0.0529325	0.771433	NA	NA	NA	NA	NA	NA	NA	3.33347	1	0.0678837	NA	NA	NA	NA	NA	NA	NA	NA	NA	NA	NA	NA	NA	TRUE	3.34e-14
Acne	PSAP	IVW	2	0.0165739	0.0572933	0.772366	NA	NA	NA	NA	NA	NA	NA	3.59582	1	0.0579249	NA	NA	NA	NA	NA	NA	NA	NA	NA	NA	NA	NA	NA	TRUE	2.25e-279
Acne	KIR2DL3	IVW	2	-0.0180018	0.0625957	0.773662	NA	NA	NA	NA	NA	NA	NA	0.00292518	1	0.956868	NA	NA	NA	NA	NA	NA	NA	NA	NA	NA	NA	NA	NA	TRUE	4.68e-61
Acne	IVD	IVW	2	0.020267	0.0712054	0.77593	NA	NA	NA	NA	NA	NA	NA	0.733842	1	0.391641	NA	NA	NA	NA	NA	NA	NA	NA	NA	NA	NA	NA	NA	TRUE	1.43e-53
Acne	ARSB	IVW	2	-0.0189848	0.0671341	0.777339	NA	NA	NA	NA	NA	NA	NA	0.070062	1	0.791247	NA	NA	NA	NA	NA	NA	NA	NA	NA	NA	NA	NA	NA	TRUE	3.2e-65
Acne	ATXN3	IVW	2	0.0110603	0.0396858	0.780477	NA	NA	NA	NA	NA	NA	NA	0.813992	1	0.366943	NA	NA	NA	NA	NA	NA	NA	NA	NA	NA	NA	NA	NA	TRUE	3.21e-198
Acne	HSPG2	IVW	2	0.0124815	0.04499	0.781451	NA	NA	NA	NA	NA	NA	NA	1.53848	1	0.214844	NA	NA	NA	NA	NA	NA	NA	NA	NA	NA	NA	NA	NA	TRUE	1.41e-198
Acne	NME4	IVW	2	0.0400051	0.147254	0.785873	NA	NA	NA	NA	NA	NA	NA	0.129615	1	0.718832	NA	NA	NA	NA	NA	NA	NA	NA	NA	NA	NA	NA	NA	TRUE	1.15e-21
Acne	ART3	IVW	2	-0.0111175	0.0409228	0.785876	NA	NA	NA	NA	NA	NA	NA	0.62005	1	0.431029	NA	NA	NA	NA	NA	NA	NA	NA	NA	NA	NA	NA	NA	TRUE	4.85e-171
Acne	CACNA2D3	IVW	2	0.0502408	0.185184	0.786159	NA	NA	NA	NA	NA	NA	NA	3.09519	1	0.0785239	NA	NA	NA	NA	NA	NA	NA	NA	NA	NA	NA	NA	NA	TRUE	3.03e-252
Acne	ACP1	IVW	2	0.0124379	0.0461917	0.787725	NA	NA	NA	NA	NA	NA	NA	0.02834	1	0.866312	NA	NA	NA	NA	NA	NA	NA	NA	NA	NA	NA	NA	NA	TRUE	9.66e-215
Acne	PTN	IVW	2	0.0130177	0.0487596	0.789486	NA	NA	NA	NA	NA	NA	NA	0.787539	1	0.374845	NA	NA	NA	NA	NA	NA	NA	NA	NA	NA	NA	NA	NA	TRUE	9.65e-118
Acne	F5	IVW	2	0.0113436	0.0430132	0.791994	NA	NA	NA	NA	NA	NA	NA	1.97313	1	0.160116	NA	NA	NA	NA	NA	NA	NA	NA	NA	NA	NA	NA	NA	TRUE	1.51e-92
Acne	MMP2	IVW	2	-0.0314912	0.120276	0.793457	NA	NA	NA	NA	NA	NA	NA	1.63076	1	0.201598	NA	NA	NA	NA	NA	NA	NA	NA	NA	NA	NA	NA	NA	TRUE	8.7e-35
Acne	LDHB	IVW	2	0.0300389	0.11535	0.794543	NA	NA	NA	NA	NA	NA	NA	1.32006	1	0.250581	NA	NA	NA	NA	NA	NA	NA	NA	NA	NA	NA	NA	NA	TRUE	6.5e-25
Acne	B3GNT8	IVW	2	-0.0248342	0.0963803	0.796662	NA	NA	NA	NA	NA	NA	NA	4.42871	1	0.0353392	NA	NA	NA	NA	NA	NA	NA	NA	NA	NA	NA	NA	NA	TRUE	1.88e-178
Acne	ASAH2	IVW	2	0.00585948	0.0229271	0.798283	NA	NA	NA	NA	NA	NA	NA	1.2774	1	0.258383	NA	NA	NA	NA	NA	NA	NA	NA	NA	NA	NA	NA	NA	FALSE	0.738711
Acne	KLK13	IVW	2	0.0229557	0.0925634	0.804135	NA	NA	NA	NA	NA	NA	NA	0.0684754	1	0.79357	NA	NA	NA	NA	NA	NA	NA	NA	NA	NA	NA	NA	NA	TRUE	4.89e-73
Acne	ASPH	IVW	2	0.0222874	0.0919794	0.808542	NA	NA	NA	NA	NA	NA	NA	0.000199796	1	0.988722	NA	NA	NA	NA	NA	NA	NA	NA	NA	NA	NA	NA	NA	TRUE	6.55e-38
Acne	SERPINE2	IVW	2	-0.00681059	0.0284868	0.811044	NA	NA	NA	NA	NA	NA	NA	0.109903	1	0.740255	NA	NA	NA	NA	NA	NA	NA	NA	NA	NA	NA	NA	NA	TRUE	3.19e-106
Acne	CFHR1	IVW	2	0.0105911	0.0453216	0.815228	NA	NA	NA	NA	NA	NA	NA	3.9416	1	0.0471059	NA	NA	NA	NA	NA	NA	NA	NA	NA	NA	NA	NA	NA	TRUE	1.69e-207
Acne	OGN	IVW	2	0.00638463	0.0281422	0.820524	NA	NA	NA	NA	NA	NA	NA	0.181812	1	0.669821	NA	NA	NA	NA	NA	NA	NA	NA	NA	NA	NA	NA	NA	TRUE	6.08e-39
Acne	MTHFSD	IVW	2	-0.0251431	0.111405	0.821442	NA	NA	NA	NA	NA	NA	NA	0.698475	1	0.403297	NA	NA	NA	NA	NA	NA	NA	NA	NA	NA	NA	NA	NA	TRUE	1.76e-26
Acne	IL1RN	IVW	2	0.0320609	0.144948	0.824946	NA	NA	NA	NA	NA	NA	NA	9.61935	1	0.00192538	NA	NA	NA	NA	NA	NA	NA	NA	NA	NA	NA	NA	NA	TRUE	2.51e-135
Acne	SWAP70	IVW	2	-0.00626254	0.028432	0.825665	NA	NA	NA	NA	NA	NA	NA	0.622489	1	0.430124	NA	NA	NA	NA	NA	NA	NA	NA	NA	NA	NA	NA	NA	TRUE	1.55e-214
Acne	LILRA4	IVW	2	-0.0112533	0.0511474	0.825858	NA	NA	NA	NA	NA	NA	NA	0.0678527	1	0.794489	NA	NA	NA	NA	NA	NA	NA	NA	NA	NA	NA	NA	NA	TRUE	1.22e-148
Acne	IGFALS	IVW	2	0.0136607	0.0633648	0.829309	NA	NA	NA	NA	NA	NA	NA	0.150421	1	0.698133	NA	NA	NA	NA	NA	NA	NA	NA	NA	NA	NA	NA	NA	TRUE	1.55e-68
Acne	ROR1	IVW	2	-0.00786636	0.0375629	0.834122	NA	NA	NA	NA	NA	NA	NA	0.0560865	1	0.812792	NA	NA	NA	NA	NA	NA	NA	NA	NA	NA	NA	NA	NA	TRUE	2.6e-171
Acne	CD36	IVW	2	-0.0117839	0.0565252	0.834861	NA	NA	NA	NA	NA	NA	NA	1.72515	1	0.189032	NA	NA	NA	NA	NA	NA	NA	NA	NA	NA	NA	NA	NA	TRUE	2.49e-94
Acne	UGDH	IVW	2	0.006644	0.0342624	0.846243	NA	NA	NA	NA	NA	NA	NA	0.49851	1	0.480155	NA	NA	NA	NA	NA	NA	NA	NA	NA	NA	NA	NA	NA	TRUE	2.35e-274
Acne	ACYP2	IVW	2	-0.0376246	0.196196	0.847921	NA	NA	NA	NA	NA	NA	NA	1.09487	1	0.295394	NA	NA	NA	NA	NA	NA	NA	NA	NA	NA	NA	NA	NA	TRUE	1.72e-15
Acne	LDLRAP1	IVW	2	0.0187653	0.0980438	0.848215	NA	NA	NA	NA	NA	NA	NA	0.0582513	1	0.809281	NA	NA	NA	NA	NA	NA	NA	NA	NA	NA	NA	NA	NA	TRUE	4.94e-33
Acne	MTHFD1	IVW	2	0.0155483	0.0883961	0.860377	NA	NA	NA	NA	NA	NA	NA	0.00725079	1	0.932141	NA	NA	NA	NA	NA	NA	NA	NA	NA	NA	NA	NA	NA	TRUE	3.36e-42
Acne	CST1	IVW	2	-0.0123724	0.072195	0.86393	NA	NA	NA	NA	NA	NA	NA	8.56883	1	0.00341966	NA	NA	NA	NA	NA	NA	NA	NA	NA	NA	NA	NA	NA	TRUE	9.2e-123
Acne	NID1	IVW	2	0.0193704	0.116039	0.867425	NA	NA	NA	NA	NA	NA	NA	3.0804	1	0.079241	NA	NA	NA	NA	NA	NA	NA	NA	NA	NA	NA	NA	NA	TRUE	2.9e-92
Acne	IL11RA	IVW	2	0.00482728	0.02919	0.868649	NA	NA	NA	NA	NA	NA	NA	0.242034	1	0.622741	NA	NA	NA	NA	NA	NA	NA	NA	NA	NA	NA	NA	NA	TRUE	1.05e-08
Acne	PNLIPRP1	IVW	2	-0.0233678	0.143802	0.870913	NA	NA	NA	NA	NA	NA	NA	6.02199	1	0.0141287	NA	NA	NA	NA	NA	NA	NA	NA	NA	NA	NA	NA	NA	TRUE	1.44e-74
Acne	PSMB4	IVW	2	-0.00306016	0.019143	0.872993	NA	NA	NA	NA	NA	NA	NA	0.231293	1	0.630567	NA	NA	NA	NA	NA	NA	NA	NA	NA	NA	NA	NA	NA	TRUE	2.38e-13
Acne	ANXA4	IVW	2	-0.00585724	0.0372941	0.875201	NA	NA	NA	NA	NA	NA	NA	0.0859205	1	0.769429	NA	NA	NA	NA	NA	NA	NA	NA	NA	NA	NA	NA	NA	TRUE	1.2e-190
Acne	PRSS22	IVW	2	0.00643093	0.0419252	0.87809	NA	NA	NA	NA	NA	NA	NA	0.0119719	1	0.912872	NA	NA	NA	NA	NA	NA	NA	NA	NA	NA	NA	NA	NA	TRUE	1.77e-161
Acne	OLFM1	IVW	2	-0.0175034	0.117724	0.881805	NA	NA	NA	NA	NA	NA	NA	1.67122	1	0.196096	NA	NA	NA	NA	NA	NA	NA	NA	NA	NA	NA	NA	NA	TRUE	3.09e-70
Acne	CXCL12	IVW	2	0.0195702	0.134512	0.884324	NA	NA	NA	NA	NA	NA	NA	1.10469	1	0.29324	NA	NA	NA	NA	NA	NA	NA	NA	NA	NA	NA	NA	NA	TRUE	2.95e-19
Acne	COL1A1	IVW	2	0.00825741	0.0570577	0.884932	NA	NA	NA	NA	NA	NA	NA	0.00289505	1	0.95709	NA	NA	NA	NA	NA	NA	NA	NA	NA	NA	NA	NA	NA	TRUE	3.8e-56
Acne	CD177	IVW	2	0.0035874	0.0254074	0.887716	NA	NA	NA	NA	NA	NA	NA	0.00101543	1	0.974579	NA	NA	NA	NA	NA	NA	NA	NA	NA	NA	NA	NA	NA	TRUE	1.34e-110
Acne	ACVRL1	IVW	2	-0.0327854	0.25356	0.89712	NA	NA	NA	NA	NA	NA	NA	3.7112	1	0.0540485	NA	NA	NA	NA	NA	NA	NA	NA	NA	NA	NA	NA	NA	TRUE	1.69e-15
Acne	GAA	IVW	2	-0.0117393	0.0918314	0.898279	NA	NA	NA	NA	NA	NA	NA	0.0395552	1	0.842353	NA	NA	NA	NA	NA	NA	NA	NA	NA	NA	NA	NA	NA	TRUE	1.44e-290
Acne	TESC	IVW	2	0.00539731	0.0430449	0.900217	NA	NA	NA	NA	NA	NA	NA	2.2605	1	0.132711	NA	NA	NA	NA	NA	NA	NA	NA	NA	NA	NA	NA	NA	TRUE	4.44e-27
Acne	OAF	IVW	2	0.0102672	0.0836267	0.902286	NA	NA	NA	NA	NA	NA	NA	6.12656	1	0.0133166	NA	NA	NA	NA	NA	NA	NA	NA	NA	NA	NA	NA	NA	TRUE	0
Acne	TREM2	IVW	2	-0.0055761	0.0455538	0.902577	NA	NA	NA	NA	NA	NA	NA	0.00556172	1	0.940551	NA	NA	NA	NA	NA	NA	NA	NA	NA	NA	NA	NA	NA	TRUE	1.6e-101
Acne	CREG1	IVW	2	-0.00956869	0.080628	0.905531	NA	NA	NA	NA	NA	NA	NA	2.0744	1	0.149789	NA	NA	NA	NA	NA	NA	NA	NA	NA	NA	NA	NA	NA	TRUE	4.97e-97
Acne	MMP1	IVW	2	0.00276996	0.0242444	0.909038	NA	NA	NA	NA	NA	NA	NA	0.26721	1	0.605209	NA	NA	NA	NA	NA	NA	NA	NA	NA	NA	NA	NA	NA	TRUE	4.56e-44
Acne	SAR1A	IVW	2	0.0070682	0.0625591	0.910043	NA	NA	NA	NA	NA	NA	NA	0.0137017	1	0.906817	NA	NA	NA	NA	NA	NA	NA	NA	NA	NA	NA	NA	NA	TRUE	9.33e-74
Acne	MX1	IVW	2	-0.024525	0.221996	0.912033	NA	NA	NA	NA	NA	NA	NA	5.84111	1	0.0156559	NA	NA	NA	NA	NA	NA	NA	NA	NA	NA	NA	NA	NA	TRUE	5.63e-32
Acne	BIN1	IVW	2	0.0144916	0.132454	0.912878	NA	NA	NA	NA	NA	NA	NA	3.66504	1	0.0555654	NA	NA	NA	NA	NA	NA	NA	NA	NA	NA	NA	NA	NA	TRUE	3.4e-53
Acne	ECI2	IVW	2	-0.0101487	0.0933776	0.913453	NA	NA	NA	NA	NA	NA	NA	1.40549	1	0.235807	NA	NA	NA	NA	NA	NA	NA	NA	NA	NA	NA	NA	NA	TRUE	9.94e-44
Acne	ANXA2	IVW	2	-0.0031652	0.0291374	0.913496	NA	NA	NA	NA	NA	NA	NA	0.000407996	1	0.983885	NA	NA	NA	NA	NA	NA	NA	NA	NA	NA	NA	NA	NA	TRUE	6.87e-24
Acne	NPTXR	IVW	2	-0.00312049	0.0292352	0.914997	NA	NA	NA	NA	NA	NA	NA	1.52216	1	0.217293	NA	NA	NA	NA	NA	NA	NA	NA	NA	NA	NA	NA	NA	TRUE	1.96e-30
Acne	PKP2	IVW	2	0.0128619	0.121772	0.915882	NA	NA	NA	NA	NA	NA	NA	1.44536	1	0.229273	NA	NA	NA	NA	NA	NA	NA	NA	NA	NA	NA	NA	NA	TRUE	1.7e-38
Acne	CTSO	IVW	2	-0.00714234	0.0713932	0.920311	NA	NA	NA	NA	NA	NA	NA	1.06325	1	0.302474	NA	NA	NA	NA	NA	NA	NA	NA	NA	NA	NA	NA	NA	TRUE	2.5e-74
Acne	TREM1	IVW	2	-0.00416933	0.0422408	0.921373	NA	NA	NA	NA	NA	NA	NA	2.08043	1	0.149198	NA	NA	NA	NA	NA	NA	NA	NA	NA	NA	NA	NA	NA	TRUE	0
Acne	LRP8	IVW	2	0.0047603	0.0496248	0.92358	NA	NA	NA	NA	NA	NA	NA	0.0456971	1	0.830727	NA	NA	NA	NA	NA	NA	NA	NA	NA	NA	NA	NA	NA	TRUE	2.26e-110
Acne	WFDC1	IVW	2	-0.00250691	0.0262445	0.923901	NA	NA	NA	NA	NA	NA	NA	0.559323	1	0.454533	NA	NA	NA	NA	NA	NA	NA	NA	NA	NA	NA	NA	NA	TRUE	3.99e-34
Acne	POGLUT1	IVW	2	0.00407814	0.0460125	0.929375	NA	NA	NA	NA	NA	NA	NA	0.0187789	1	0.891002	NA	NA	NA	NA	NA	NA	NA	NA	NA	NA	NA	NA	NA	TRUE	1.16e-133
Acne	F11	IVW	2	0.00245503	0.0279828	0.930088	NA	NA	NA	NA	NA	NA	NA	0.9791	1	0.322421	NA	NA	NA	NA	NA	NA	NA	NA	NA	NA	NA	NA	NA	TRUE	5.53e-22
Acne	SFRP1	IVW	2	-0.00625173	0.0714329	0.930259	NA	NA	NA	NA	NA	NA	NA	2.17611	1	0.140168	NA	NA	NA	NA	NA	NA	NA	NA	NA	NA	NA	NA	NA	TRUE	9.96e-104
Acne	CPOX	IVW	2	0.00608169	0.080368	0.939679	NA	NA	NA	NA	NA	NA	NA	2.04318	1	0.15289	NA	NA	NA	NA	NA	NA	NA	NA	NA	NA	NA	NA	NA	TRUE	5.36e-58
Acne	GLCE	IVW	2	-0.00216079	0.0290982	0.940805	NA	NA	NA	NA	NA	NA	NA	1.32918	1	0.248952	NA	NA	NA	NA	NA	NA	NA	NA	NA	NA	NA	NA	NA	TRUE	1.21e-116
Acne	NEGR1	IVW	2	-0.0117735	0.180486	0.947989	NA	NA	NA	NA	NA	NA	NA	7.19366	1	0.00731616	NA	NA	NA	NA	NA	NA	NA	NA	NA	NA	NA	NA	NA	TRUE	5.98e-53
Acne	IGSF3	IVW	2	0.00893756	0.15293	0.953396	NA	NA	NA	NA	NA	NA	NA	1.24174	1	0.265137	NA	NA	NA	NA	NA	NA	NA	NA	NA	NA	NA	NA	NA	TRUE	6.27e-15
Acne	TGFBI	IVW	2	0.00123265	0.0220578	0.955435	NA	NA	NA	NA	NA	NA	NA	0.0931161	1	0.760252	NA	NA	NA	NA	NA	NA	NA	NA	NA	NA	NA	NA	NA	TRUE	3.88e-19
Acne	GPC1	IVW	2	-0.00118964	0.0215297	0.955935	NA	NA	NA	NA	NA	NA	NA	0.126157	1	0.72245	NA	NA	NA	NA	NA	NA	NA	NA	NA	NA	NA	NA	NA	TRUE	1.1e-12
Acne	SIGLEC14	IVW	2	-0.000990066	0.0240049	0.967101	NA	NA	NA	NA	NA	NA	NA	1.58651	1	0.207826	NA	NA	NA	NA	NA	NA	NA	NA	NA	NA	NA	NA	NA	TRUE	1.86e-142
Acne	VIM	IVW	2	0.00390078	0.111428	0.972074	NA	NA	NA	NA	NA	NA	NA	0.263241	1	0.607902	NA	NA	NA	NA	NA	NA	NA	NA	NA	NA	NA	NA	NA	TRUE	4.46e-25
Acne	LBP	IVW	2	-0.000718122	0.0256141	0.977633	NA	NA	NA	NA	NA	NA	NA	0.00214031	1	0.9631	NA	NA	NA	NA	NA	NA	NA	NA	NA	NA	NA	NA	NA	TRUE	1.25e-155
Acne	FAM20A	IVW	2	0.00141397	0.0520748	0.978338	NA	NA	NA	NA	NA	NA	NA	0.507251	1	0.476331	NA	NA	NA	NA	NA	NA	NA	NA	NA	NA	NA	NA	NA	TRUE	3.56e-90
Acne	THSD1	IVW	2	0.000667773	0.0268637	0.980168	NA	NA	NA	NA	NA	NA	NA	0.380733	1	0.537211	NA	NA	NA	NA	NA	NA	NA	NA	NA	NA	NA	NA	NA	TRUE	4.52e-21
Acne	CYTL1	IVW	2	-0.00153642	0.0630447	0.980557	NA	NA	NA	NA	NA	NA	NA	4.33907	1	0.0372472	NA	NA	NA	NA	NA	NA	NA	NA	NA	NA	NA	NA	NA	TRUE	3.84e-21
Acne	FAH	IVW	2	0.00233827	0.113406	0.98355	NA	NA	NA	NA	NA	NA	NA	0.0963684	1	0.756232	NA	NA	NA	NA	NA	NA	NA	NA	NA	NA	NA	NA	NA	TRUE	2.34e-27
Acne	NPNT	IVW	2	-0.00105125	0.0532081	0.984237	NA	NA	NA	NA	NA	NA	NA	0.0117959	1	0.913513	NA	NA	NA	NA	NA	NA	NA	NA	NA	NA	NA	NA	NA	TRUE	1.08e-104
Acne	ASGR1	IVW	2	-0.00344317	0.194307	0.985862	NA	NA	NA	NA	NA	NA	NA	4.50002	1	0.0338944	NA	NA	NA	NA	NA	NA	NA	NA	NA	NA	NA	NA	NA	TRUE	1.57e-29
Acne	CRELD1	IVW	2	-0.00128861	0.0972396	0.989427	NA	NA	NA	NA	NA	NA	NA	8.16087	1	0.00428039	NA	NA	NA	NA	NA	NA	NA	NA	NA	NA	NA	NA	NA	TRUE	8.66e-308
Acne	RRM2B	IVW	2	-0.00052497	0.0563686	0.992569	NA	NA	NA	NA	NA	NA	NA	0.326066	1	0.567985	NA	NA	NA	NA	NA	NA	NA	NA	NA	NA	NA	NA	NA	TRUE	1.79e-77
Acne	VOPP1	IVW	2	-0.00133626	0.193848	0.9945	NA	NA	NA	NA	NA	NA	NA	3.97489	1	0.0461834	NA	NA	NA	NA	NA	NA	NA	NA	NA	NA	NA	NA	NA	TRUE	1.74e-25
Acne	NRBP1	Wald_ratio	1	-0.785047	0.2	8.66e-05	NA	NA	NA	NA	NA	NA	NA	NA	NA	NA	NA	NA	NA	NA	NA	NA	NA	NA	NA	NA	NA	NA	NA	TRUE	3.06e-05
Acne	RALB	Wald_ratio	1	0.145175	0.0411814	0.000423079	NA	NA	NA	NA	NA	NA	NA	NA	NA	NA	NA	NA	NA	NA	NA	NA	NA	NA	NA	NA	NA	NA	NA	TRUE	7.28e-145
Acne	ITGA2	Wald_ratio	1	-0.375	0.106681	0.000439503	NA	NA	NA	NA	NA	NA	NA	NA	NA	NA	NA	NA	NA	NA	NA	NA	NA	NA	NA	NA	NA	NA	NA	TRUE	6.64e-22
Acne	LYPLAL1	Wald_ratio	1	0.320729	0.0972316	0.000971644	NA	NA	NA	NA	NA	NA	NA	NA	NA	NA	NA	NA	NA	NA	NA	NA	NA	NA	NA	NA	NA	NA	NA	TRUE	6.04e-29
Acne	MMP19	Wald_ratio	1	0.319668	0.0980966	0.00111921	NA	NA	NA	NA	NA	NA	NA	NA	NA	NA	NA	NA	NA	NA	NA	NA	NA	NA	NA	NA	NA	NA	NA	TRUE	4.57e-19
Acne	DUT	Wald_ratio	1	-0.509248	0.163995	0.0019011	NA	NA	NA	NA	NA	NA	NA	NA	NA	NA	NA	NA	NA	NA	NA	NA	NA	NA	NA	NA	NA	NA	NA	TRUE	2.96e-09
Acne	BTD	Wald_ratio	1	0.0712533	0.0238933	0.00286238	NA	NA	NA	NA	NA	NA	NA	NA	NA	NA	NA	NA	NA	NA	NA	NA	NA	NA	NA	NA	NA	NA	NA	FALSE	0.394368
Acne	GCKR	Wald_ratio	1	0.332564	0.112009	0.002987	NA	NA	NA	NA	NA	NA	NA	NA	NA	NA	NA	NA	NA	NA	NA	NA	NA	NA	NA	NA	NA	NA	NA	TRUE	1.49e-19
Acne	DDT	Wald_ratio	1	-0.383687	0.132335	0.00373912	NA	NA	NA	NA	NA	NA	NA	NA	NA	NA	NA	NA	NA	NA	NA	NA	NA	NA	NA	NA	NA	NA	NA	TRUE	6.75e-14
Acne	CCS	Wald_ratio	1	0.239611	0.0839965	0.00433589	NA	NA	NA	NA	NA	NA	NA	NA	NA	NA	NA	NA	NA	NA	NA	NA	NA	NA	NA	NA	NA	NA	NA	TRUE	1.14e-36
Acne	PMM1	Wald_ratio	1	-0.549669	0.200331	0.00607322	NA	NA	NA	NA	NA	NA	NA	NA	NA	NA	NA	NA	NA	NA	NA	NA	NA	NA	NA	NA	NA	NA	NA	TRUE	3.24e-06
Acne	LGR5	Wald_ratio	1	-0.496423	0.181688	0.0062897	NA	NA	NA	NA	NA	NA	NA	NA	NA	NA	NA	NA	NA	NA	NA	NA	NA	NA	NA	NA	NA	NA	NA	TRUE	1.74e-09
Acne	LAMC2	Wald_ratio	1	-0.0851302	0.0313638	0.00664189	NA	NA	NA	NA	NA	NA	NA	NA	NA	NA	NA	NA	NA	NA	NA	NA	NA	NA	NA	NA	NA	NA	NA	FALSE	0.437464
Acne	CNTNAP2	Wald_ratio	1	-0.189411	0.0708427	0.00750231	NA	NA	NA	NA	NA	NA	NA	NA	NA	NA	NA	NA	NA	NA	NA	NA	NA	NA	NA	NA	NA	NA	NA	TRUE	1.12e-53
Acne	TNFRSF19	Wald_ratio	1	-0.250718	0.0937799	0.00750711	NA	NA	NA	NA	NA	NA	NA	NA	NA	NA	NA	NA	NA	NA	NA	NA	NA	NA	NA	NA	NA	NA	NA	TRUE	1.81e-26
Acne	TCEA2	Wald_ratio	1	0.183758	0.0695114	0.00820382	NA	NA	NA	NA	NA	NA	NA	NA	NA	NA	NA	NA	NA	NA	NA	NA	NA	NA	NA	NA	NA	NA	NA	TRUE	3.94e-54
Acne	CDHR5	Wald_ratio	1	-0.450142	0.173789	0.00959302	NA	NA	NA	NA	NA	NA	NA	NA	NA	NA	NA	NA	NA	NA	NA	NA	NA	NA	NA	NA	NA	NA	NA	TRUE	1.59e-08
Acne	ANGPTL3	Wald_ratio	1	-0.171395	0.0685579	0.0124193	NA	NA	NA	NA	NA	NA	NA	NA	NA	NA	NA	NA	NA	NA	NA	NA	NA	NA	NA	NA	NA	NA	NA	TRUE	3.97e-61
Acne	TNFSF14	Wald_ratio	1	0.175187	0.0712234	0.0139062	NA	NA	NA	NA	NA	NA	NA	NA	NA	NA	NA	NA	NA	NA	NA	NA	NA	NA	NA	NA	NA	NA	NA	TRUE	1.29e-42
Acne	HINT1	Wald_ratio	1	-0.270103	0.110309	0.0143413	NA	NA	NA	NA	NA	NA	NA	NA	NA	NA	NA	NA	NA	NA	NA	NA	NA	NA	NA	NA	NA	NA	NA	TRUE	9.26e-19
Acne	PDE5A	Wald_ratio	1	-0.131476	0.0545961	0.016033	NA	NA	NA	NA	NA	NA	NA	NA	NA	NA	NA	NA	NA	NA	NA	NA	NA	NA	NA	NA	NA	NA	NA	TRUE	1.72e-88
Acne	EPHA2	Wald_ratio	1	-0.171429	0.0717949	0.0169516	NA	NA	NA	NA	NA	NA	NA	NA	NA	NA	NA	NA	NA	NA	NA	NA	NA	NA	NA	NA	NA	NA	NA	TRUE	2.65e-51
Acne	GUK1	Wald_ratio	1	-0.130691	0.0548061	0.017097	NA	NA	NA	NA	NA	NA	NA	NA	NA	NA	NA	NA	NA	NA	NA	NA	NA	NA	NA	NA	NA	NA	NA	TRUE	1.17e-93
Acne	NAP1L4	Wald_ratio	1	0.154504	0.0649943	0.017445	NA	NA	NA	NA	NA	NA	NA	NA	NA	NA	NA	NA	NA	NA	NA	NA	NA	NA	NA	NA	NA	NA	NA	TRUE	1.17e-56
Acne	TRIO	Wald_ratio	1	0.517084	0.218679	0.0180504	NA	NA	NA	NA	NA	NA	NA	NA	NA	NA	NA	NA	NA	NA	NA	NA	NA	NA	NA	NA	NA	NA	NA	TRUE	2.23e-06
Acne	MAPK9	Wald_ratio	1	0.15493	0.0660888	0.0190648	NA	NA	NA	NA	NA	NA	NA	NA	NA	NA	NA	NA	NA	NA	NA	NA	NA	NA	NA	NA	NA	NA	NA	TRUE	1.15e-64
Acne	CAPN2	Wald_ratio	1	-0.257322	0.109833	0.0191367	NA	NA	NA	NA	NA	NA	NA	NA	NA	NA	NA	NA	NA	NA	NA	NA	NA	NA	NA	NA	NA	NA	NA	TRUE	3.47e-20
Acne	HK2	Wald_ratio	1	-0.379365	0.163492	0.0203199	NA	NA	NA	NA	NA	NA	NA	NA	NA	NA	NA	NA	NA	NA	NA	NA	NA	NA	NA	NA	NA	NA	NA	TRUE	5.9e-10
Acne	SEMA4A	Wald_ratio	1	-0.136773	0.0593881	0.0212771	NA	NA	NA	NA	NA	NA	NA	NA	NA	NA	NA	NA	NA	NA	NA	NA	NA	NA	NA	NA	NA	NA	NA	TRUE	3.28e-70
Acne	WIF1	Wald_ratio	1	0.373288	0.162671	0.0217482	NA	NA	NA	NA	NA	NA	NA	NA	NA	NA	NA	NA	NA	NA	NA	NA	NA	NA	NA	NA	NA	NA	NA	TRUE	4.03e-10
Acne	CASS4	Wald_ratio	1	-0.404762	0.178095	0.0230426	NA	NA	NA	NA	NA	NA	NA	NA	NA	NA	NA	NA	NA	NA	NA	NA	NA	NA	NA	NA	NA	NA	NA	TRUE	8.98e-10
Acne	AKR1A1	Wald_ratio	1	-0.477356	0.214198	0.0258424	NA	NA	NA	NA	NA	NA	NA	NA	NA	NA	NA	NA	NA	NA	NA	NA	NA	NA	NA	NA	NA	NA	NA	TRUE	3.05e-06
Acne	CRNN	Wald_ratio	1	-0.183105	0.0822645	0.0260271	NA	NA	NA	NA	NA	NA	NA	NA	NA	NA	NA	NA	NA	NA	NA	NA	NA	NA	NA	NA	NA	NA	NA	TRUE	3.54e-50
Acne	ARL3	Wald_ratio	1	-0.253697	0.114903	0.0272498	NA	NA	NA	NA	NA	NA	NA	NA	NA	NA	NA	NA	NA	NA	NA	NA	NA	NA	NA	NA	NA	NA	NA	TRUE	1.1e-17
Acne	BMP1	Wald_ratio	1	0.319444	0.145833	0.0284897	NA	NA	NA	NA	NA	NA	NA	NA	NA	NA	NA	NA	NA	NA	NA	NA	NA	NA	NA	NA	NA	NA	NA	TRUE	6.68e-14
Acne	KREMEN1	Wald_ratio	1	0.105846	0.0487157	0.0298009	NA	NA	NA	NA	NA	NA	NA	NA	NA	NA	NA	NA	NA	NA	NA	NA	NA	NA	NA	NA	NA	NA	NA	TRUE	8.38e-102
Acne	GPT	Wald_ratio	1	-0.409182	0.189621	0.030936	NA	NA	NA	NA	NA	NA	NA	NA	NA	NA	NA	NA	NA	NA	NA	NA	NA	NA	NA	NA	NA	NA	NA	TRUE	1.89e-07
Acne	THYN1	Wald_ratio	1	-0.401914	0.186603	0.0312522	NA	NA	NA	NA	NA	NA	NA	NA	NA	NA	NA	NA	NA	NA	NA	NA	NA	NA	NA	NA	NA	NA	NA	TRUE	2.64e-08
Acne	PDHX	Wald_ratio	1	-0.244804	0.113934	0.0316623	NA	NA	NA	NA	NA	NA	NA	NA	NA	NA	NA	NA	NA	NA	NA	NA	NA	NA	NA	NA	NA	NA	NA	TRUE	2.38e-19
Acne	NADK	Wald_ratio	1	-0.169355	0.0790323	0.0321246	NA	NA	NA	NA	NA	NA	NA	NA	NA	NA	NA	NA	NA	NA	NA	NA	NA	NA	NA	NA	NA	NA	NA	TRUE	8.38e-45
Acne	PDCD6IP	Wald_ratio	1	0.197145	0.0927743	0.0335866	NA	NA	NA	NA	NA	NA	NA	NA	NA	NA	NA	NA	NA	NA	NA	NA	NA	NA	NA	NA	NA	NA	NA	TRUE	3.31e-29
Acne	VASN	Wald_ratio	1	-0.309645	0.145939	0.0338597	NA	NA	NA	NA	NA	NA	NA	NA	NA	NA	NA	NA	NA	NA	NA	NA	NA	NA	NA	NA	NA	NA	NA	TRUE	2.32e-14
Acne	FAM171A1	Wald_ratio	1	-0.47106	0.22235	0.0341279	NA	NA	NA	NA	NA	NA	NA	NA	NA	NA	NA	NA	NA	NA	NA	NA	NA	NA	NA	NA	NA	NA	NA	TRUE	1.14e-06
Acne	MAPRE1	Wald_ratio	1	0.327354	0.15994	0.0406847	NA	NA	NA	NA	NA	NA	NA	NA	NA	NA	NA	NA	NA	NA	NA	NA	NA	NA	NA	NA	NA	NA	NA	TRUE	2.69e-11
Acne	CD72	Wald_ratio	1	0.207155	0.10159	0.041437	NA	NA	NA	NA	NA	NA	NA	NA	NA	NA	NA	NA	NA	NA	NA	NA	NA	NA	NA	NA	NA	NA	NA	TRUE	7.5e-40
Acne	TBCB	Wald_ratio	1	-0.277427	0.136192	0.0416463	NA	NA	NA	NA	NA	NA	NA	NA	NA	NA	NA	NA	NA	NA	NA	NA	NA	NA	NA	NA	NA	NA	NA	TRUE	7.04e-10
Acne	FSTL1	Wald_ratio	1	-0.129396	0.0637027	0.0422296	NA	NA	NA	NA	NA	NA	NA	NA	NA	NA	NA	NA	NA	NA	NA	NA	NA	NA	NA	NA	NA	NA	NA	TRUE	1.8e-77
Acne	MANBA	Wald_ratio	1	-0.0650186	0.0321707	0.0432743	NA	NA	NA	NA	NA	NA	NA	NA	NA	NA	NA	NA	NA	NA	NA	NA	NA	NA	NA	NA	NA	NA	NA	TRUE	3.59e-72
Acne	VNN2	Wald_ratio	1	0.0385958	0.0191141	0.0434632	NA	NA	NA	NA	NA	NA	NA	NA	NA	NA	NA	NA	NA	NA	NA	NA	NA	NA	NA	NA	NA	NA	NA	TRUE	2.38e-09
Acne	ACP5	Wald_ratio	1	-0.224199	0.111507	0.0443637	NA	NA	NA	NA	NA	NA	NA	NA	NA	NA	NA	NA	NA	NA	NA	NA	NA	NA	NA	NA	NA	NA	NA	TRUE	7.7e-143
Acne	UNC5D	Wald_ratio	1	0.189516	0.0947581	0.0455003	NA	NA	NA	NA	NA	NA	NA	NA	NA	NA	NA	NA	NA	NA	NA	NA	NA	NA	NA	NA	NA	NA	NA	TRUE	1.39e-28
Acne	UST	Wald_ratio	1	0.155872	0.0782918	0.0464909	NA	NA	NA	NA	NA	NA	NA	NA	NA	NA	NA	NA	NA	NA	NA	NA	NA	NA	NA	NA	NA	NA	NA	TRUE	1.03e-55
Acne	SCG3	Wald_ratio	1	0.371555	0.188534	0.0487513	NA	NA	NA	NA	NA	NA	NA	NA	NA	NA	NA	NA	NA	NA	NA	NA	NA	NA	NA	NA	NA	NA	NA	TRUE	1.57e-11
Acne	IL1R1	Wald_ratio	1	0.230576	0.119048	0.0527646	NA	NA	NA	NA	NA	NA	NA	NA	NA	NA	NA	NA	NA	NA	NA	NA	NA	NA	NA	NA	NA	NA	NA	TRUE	3.15e-104
Acne	KLK12	Wald_ratio	1	-0.135116	0.0700867	0.0538756	NA	NA	NA	NA	NA	NA	NA	NA	NA	NA	NA	NA	NA	NA	NA	NA	NA	NA	NA	NA	NA	NA	NA	TRUE	2.17e-54
Acne	LZIC	Wald_ratio	1	-0.371734	0.193587	0.0548269	NA	NA	NA	NA	NA	NA	NA	NA	NA	NA	NA	NA	NA	NA	NA	NA	NA	NA	NA	NA	NA	NA	NA	TRUE	4.77e-08
Acne	CD58	Wald_ratio	1	-0.0945012	0.0497296	0.0573935	NA	NA	NA	NA	NA	NA	NA	NA	NA	NA	NA	NA	NA	NA	NA	NA	NA	NA	NA	NA	NA	NA	NA	TRUE	2.51e-114
Acne	REN	Wald_ratio	1	-0.415842	0.223762	0.0631112	NA	NA	NA	NA	NA	NA	NA	NA	NA	NA	NA	NA	NA	NA	NA	NA	NA	NA	NA	NA	NA	NA	NA	TRUE	9.6e-07
Acne	PATE4	Wald_ratio	1	0.150394	0.0811024	0.0636864	NA	NA	NA	NA	NA	NA	NA	NA	NA	NA	NA	NA	NA	NA	NA	NA	NA	NA	NA	NA	NA	NA	NA	TRUE	4.48e-38
Acne	ETFA	Wald_ratio	1	0.320646	0.17301	0.0638346	NA	NA	NA	NA	NA	NA	NA	NA	NA	NA	NA	NA	NA	NA	NA	NA	NA	NA	NA	NA	NA	NA	NA	TRUE	1.58e-09
Acne	MYOM2	Wald_ratio	1	-0.32386	0.175149	0.0644496	NA	NA	NA	NA	NA	NA	NA	NA	NA	NA	NA	NA	NA	NA	NA	NA	NA	NA	NA	NA	NA	NA	NA	TRUE	4.02e-12
Acne	CHGB	Wald_ratio	1	0.160111	0.086669	0.0646907	NA	NA	NA	NA	NA	NA	NA	NA	NA	NA	NA	NA	NA	NA	NA	NA	NA	NA	NA	NA	NA	NA	NA	TRUE	1.5e-13
Acne	RSPO1	Wald_ratio	1	0.0918344	0.0497625	0.0649714	NA	NA	NA	NA	NA	NA	NA	NA	NA	NA	NA	NA	NA	NA	NA	NA	NA	NA	NA	NA	NA	NA	NA	TRUE	7.68e-90
Acne	IDH1	Wald_ratio	1	0.116292	0.063122	0.0654251	NA	NA	NA	NA	NA	NA	NA	NA	NA	NA	NA	NA	NA	NA	NA	NA	NA	NA	NA	NA	NA	NA	NA	TRUE	3.19e-85
Acne	PARP1	Wald_ratio	1	-0.358932	0.195326	0.0661204	NA	NA	NA	NA	NA	NA	NA	NA	NA	NA	NA	NA	NA	NA	NA	NA	NA	NA	NA	NA	NA	NA	NA	TRUE	2.22e-07
Acne	BPHL	Wald_ratio	1	-0.185293	0.101113	0.0668716	NA	NA	NA	NA	NA	NA	NA	NA	NA	NA	NA	NA	NA	NA	NA	NA	NA	NA	NA	NA	NA	NA	NA	TRUE	7.55e-36
Acne	PSME1	Wald_ratio	1	0.324324	0.177365	0.0674638	NA	NA	NA	NA	NA	NA	NA	NA	NA	NA	NA	NA	NA	NA	NA	NA	NA	NA	NA	NA	NA	NA	NA	TRUE	1.82e-08
Acne	PLEK	Wald_ratio	1	-0.149913	0.0823224	0.0685989	NA	NA	NA	NA	NA	NA	NA	NA	NA	NA	NA	NA	NA	NA	NA	NA	NA	NA	NA	NA	NA	NA	NA	TRUE	1.01e-39
Acne	UROD	Wald_ratio	1	0.0705057	0.0387597	0.0689042	NA	NA	NA	NA	NA	NA	NA	NA	NA	NA	NA	NA	NA	NA	NA	NA	NA	NA	NA	NA	NA	NA	NA	TRUE	3.47e-193
Acne	RCN1	Wald_ratio	1	-0.140058	0.0778098	0.0718606	NA	NA	NA	NA	NA	NA	NA	NA	NA	NA	NA	NA	NA	NA	NA	NA	NA	NA	NA	NA	NA	NA	NA	TRUE	6.2e-44
Acne	PIGR	Wald_ratio	1	-0.118763	0.0660576	0.0721972	NA	NA	NA	NA	NA	NA	NA	NA	NA	NA	NA	NA	NA	NA	NA	NA	NA	NA	NA	NA	NA	NA	NA	TRUE	9.11e-56
Acne	ALOX15B	Wald_ratio	1	-0.244265	0.136302	0.0731203	NA	NA	NA	NA	NA	NA	NA	NA	NA	NA	NA	NA	NA	NA	NA	NA	NA	NA	NA	NA	NA	NA	NA	TRUE	1.05e-14
Acne	CEL	Wald_ratio	1	-0.216226	0.122614	0.0778207	NA	NA	NA	NA	NA	NA	NA	NA	NA	NA	NA	NA	NA	NA	NA	NA	NA	NA	NA	NA	NA	NA	NA	TRUE	1.33e-13
Acne	GUCA2B	Wald_ratio	1	0.170012	0.0968123	0.0790718	NA	NA	NA	NA	NA	NA	NA	NA	NA	NA	NA	NA	NA	NA	NA	NA	NA	NA	NA	NA	NA	NA	NA	TRUE	2.19e-29
Acne	PRSS8	Wald_ratio	1	0.299832	0.170854	0.0792761	NA	NA	NA	NA	NA	NA	NA	NA	NA	NA	NA	NA	NA	NA	NA	NA	NA	NA	NA	NA	NA	NA	NA	TRUE	5.61e-09
Acne	FAS	Wald_ratio	1	-0.0742154	0.0424088	0.0801183	NA	NA	NA	NA	NA	NA	NA	NA	NA	NA	NA	NA	NA	NA	NA	NA	NA	NA	NA	NA	NA	NA	NA	TRUE	1.34e-166
Acne	SMAD1	Wald_ratio	1	0.336	0.192	0.0801183	NA	NA	NA	NA	NA	NA	NA	NA	NA	NA	NA	NA	NA	NA	NA	NA	NA	NA	NA	NA	NA	NA	NA	TRUE	1.38e-07
Acne	CHAD	Wald_ratio	1	0.345631	0.198058	0.0809678	NA	NA	NA	NA	NA	NA	NA	NA	NA	NA	NA	NA	NA	NA	NA	NA	NA	NA	NA	NA	NA	NA	NA	TRUE	3.06e-07
Acne	NME2	Wald_ratio	1	0.106697	0.0618615	0.0845688	NA	NA	NA	NA	NA	NA	NA	NA	NA	NA	NA	NA	NA	NA	NA	NA	NA	NA	NA	NA	NA	NA	NA	TRUE	5.82e-55
Acne	GRN	Wald_ratio	1	0.0785485	0.0459348	0.0872659	NA	NA	NA	NA	NA	NA	NA	NA	NA	NA	NA	NA	NA	NA	NA	NA	NA	NA	NA	NA	NA	NA	NA	TRUE	2.18e-105
Acne	OVCA2	Wald_ratio	1	0.122479	0.0718151	0.088105	NA	NA	NA	NA	NA	NA	NA	NA	NA	NA	NA	NA	NA	NA	NA	NA	NA	NA	NA	NA	NA	NA	NA	TRUE	2.37e-17
Acne	DNAJC30	Wald_ratio	1	-0.12333	0.0733163	0.0925358	NA	NA	NA	NA	NA	NA	NA	NA	NA	NA	NA	NA	NA	NA	NA	NA	NA	NA	NA	NA	NA	NA	NA	TRUE	8.26e-78
Acne	F13B	Wald_ratio	1	-0.0472323	0.0282792	0.0948773	NA	NA	NA	NA	NA	NA	NA	NA	NA	NA	NA	NA	NA	NA	NA	NA	NA	NA	NA	NA	NA	NA	NA	FALSE	0.63386
Acne	UBE2C	Wald_ratio	1	0.117818	0.0705455	0.094899	NA	NA	NA	NA	NA	NA	NA	NA	NA	NA	NA	NA	NA	NA	NA	NA	NA	NA	NA	NA	NA	NA	NA	TRUE	1.27e-55
Acne	NETO1	Wald_ratio	1	-0.349265	0.209559	0.0955807	NA	NA	NA	NA	NA	NA	NA	NA	NA	NA	NA	NA	NA	NA	NA	NA	NA	NA	NA	NA	NA	NA	NA	TRUE	8.7e-07
Acne	DPY30	Wald_ratio	1	-0.281219	0.170108	0.0982944	NA	NA	NA	NA	NA	NA	NA	NA	NA	NA	NA	NA	NA	NA	NA	NA	NA	NA	NA	NA	NA	NA	NA	TRUE	9.22e-14
Acne	MCEE	Wald_ratio	1	0.270631	0.165049	0.101066	NA	NA	NA	NA	NA	NA	NA	NA	NA	NA	NA	NA	NA	NA	NA	NA	NA	NA	NA	NA	NA	NA	NA	TRUE	3.47e-13
Acne	SPINK2	Wald_ratio	1	0.0718711	0.044114	0.103268	NA	NA	NA	NA	NA	NA	NA	NA	NA	NA	NA	NA	NA	NA	NA	NA	NA	NA	NA	NA	NA	NA	NA	TRUE	4.78e-273
Acne	CPLX1	Wald_ratio	1	0.283451	0.174296	0.103894	NA	NA	NA	NA	NA	NA	NA	NA	NA	NA	NA	NA	NA	NA	NA	NA	NA	NA	NA	NA	NA	NA	NA	TRUE	2.45e-10
Acne	CTSF	Wald_ratio	1	-0.0944113	0.0580575	0.103914	NA	NA	NA	NA	NA	NA	NA	NA	NA	NA	NA	NA	NA	NA	NA	NA	NA	NA	NA	NA	NA	NA	NA	TRUE	7.13e-87
Acne	BTNL8	Wald_ratio	1	-0.224274	0.138083	0.104332	NA	NA	NA	NA	NA	NA	NA	NA	NA	NA	NA	NA	NA	NA	NA	NA	NA	NA	NA	NA	NA	NA	NA	TRUE	1.32e-82
Acne	GGPS1	Wald_ratio	1	-0.203416	0.126553	0.107975	NA	NA	NA	NA	NA	NA	NA	NA	NA	NA	NA	NA	NA	NA	NA	NA	NA	NA	NA	NA	NA	NA	NA	TRUE	4.95e-24
Acne	HOMER2	Wald_ratio	1	-0.235487	0.146769	0.108609	NA	NA	NA	NA	NA	NA	NA	NA	NA	NA	NA	NA	NA	NA	NA	NA	NA	NA	NA	NA	NA	NA	NA	TRUE	1.82e-13
Acne	EFNB2	Wald_ratio	1	0.223684	0.141447	0.113788	NA	NA	NA	NA	NA	NA	NA	NA	NA	NA	NA	NA	NA	NA	NA	NA	NA	NA	NA	NA	NA	NA	NA	TRUE	1.72e-11
Acne	MASP1	Wald_ratio	1	0.190303	0.121212	0.116415	NA	NA	NA	NA	NA	NA	NA	NA	NA	NA	NA	NA	NA	NA	NA	NA	NA	NA	NA	NA	NA	NA	NA	TRUE	9.33e-20
Acne	APP	Wald_ratio	1	0.198973	0.127086	0.117429	NA	NA	NA	NA	NA	NA	NA	NA	NA	NA	NA	NA	NA	NA	NA	NA	NA	NA	NA	NA	NA	NA	NA	TRUE	8.34e-16
Acne	ANGPTL1	Wald_ratio	1	0.0905444	0.0578797	0.117734	NA	NA	NA	NA	NA	NA	NA	NA	NA	NA	NA	NA	NA	NA	NA	NA	NA	NA	NA	NA	NA	NA	NA	TRUE	0
Acne	PCYOX1	Wald_ratio	1	-0.0306619	0.0197394	0.120344	NA	NA	NA	NA	NA	NA	NA	NA	NA	NA	NA	NA	NA	NA	NA	NA	NA	NA	NA	NA	NA	NA	NA	FALSE	0.65701
Acne	SRA1	Wald_ratio	1	0.128893	0.083045	0.120642	NA	NA	NA	NA	NA	NA	NA	NA	NA	NA	NA	NA	NA	NA	NA	NA	NA	NA	NA	NA	NA	NA	NA	TRUE	1.27e-45
Acne	APOF	Wald_ratio	1	-0.08288	0.05344	0.120926	NA	NA	NA	NA	NA	NA	NA	NA	NA	NA	NA	NA	NA	NA	NA	NA	NA	NA	NA	NA	NA	NA	NA	TRUE	1.9e-97
Acne	PFKM	Wald_ratio	1	0.090998	0.0587084	0.121142	NA	NA	NA	NA	NA	NA	NA	NA	NA	NA	NA	NA	NA	NA	NA	NA	NA	NA	NA	NA	NA	NA	NA	TRUE	3.5e-79
Acne	THBS2	Wald_ratio	1	0.217047	0.140598	0.122649	NA	NA	NA	NA	NA	NA	NA	NA	NA	NA	NA	NA	NA	NA	NA	NA	NA	NA	NA	NA	NA	NA	NA	TRUE	4.19e-20
Acne	AGFG1	Wald_ratio	1	0.167876	0.108808	0.122865	NA	NA	NA	NA	NA	NA	NA	NA	NA	NA	NA	NA	NA	NA	NA	NA	NA	NA	NA	NA	NA	NA	NA	TRUE	8.83e-27
Acne	NEK7	Wald_ratio	1	-0.125911	0.0819527	0.124443	NA	NA	NA	NA	NA	NA	NA	NA	NA	NA	NA	NA	NA	NA	NA	NA	NA	NA	NA	NA	NA	NA	NA	TRUE	1.1e-15
Acne	SMPDL3A	Wald_ratio	1	-0.321121	0.209052	0.124518	NA	NA	NA	NA	NA	NA	NA	NA	NA	NA	NA	NA	NA	NA	NA	NA	NA	NA	NA	NA	NA	NA	NA	TRUE	6.96e-07
Acne	SERPINB5	Wald_ratio	1	0.111431	0.0726096	0.124869	NA	NA	NA	NA	NA	NA	NA	NA	NA	NA	NA	NA	NA	NA	NA	NA	NA	NA	NA	NA	NA	NA	NA	TRUE	4.35e-55
Acne	FKBP2	Wald_ratio	1	-0.306792	0.200234	0.125482	NA	NA	NA	NA	NA	NA	NA	NA	NA	NA	NA	NA	NA	NA	NA	NA	NA	NA	NA	NA	NA	NA	NA	TRUE	7.82e-08
Acne	SEMA6A	Wald_ratio	1	-0.322904	0.212766	0.129103	NA	NA	NA	NA	NA	NA	NA	NA	NA	NA	NA	NA	NA	NA	NA	NA	NA	NA	NA	NA	NA	NA	NA	TRUE	2.68e-28
Acne	CCDC134	Wald_ratio	1	0.144509	0.0953757	0.129734	NA	NA	NA	NA	NA	NA	NA	NA	NA	NA	NA	NA	NA	NA	NA	NA	NA	NA	NA	NA	NA	NA	NA	TRUE	5.42e-32
Acne	ICAM4	Wald_ratio	1	-0.13615	0.0901408	0.130937	NA	NA	NA	NA	NA	NA	NA	NA	NA	NA	NA	NA	NA	NA	NA	NA	NA	NA	NA	NA	NA	NA	NA	TRUE	6.87e-32
Acne	NUDCD3	Wald_ratio	1	0.221494	0.1481	0.134764	NA	NA	NA	NA	NA	NA	NA	NA	NA	NA	NA	NA	NA	NA	NA	NA	NA	NA	NA	NA	NA	NA	NA	TRUE	5.04e-15
Acne	SERPINF2	Wald_ratio	1	0.102549	0.0689455	0.136911	NA	NA	NA	NA	NA	NA	NA	NA	NA	NA	NA	NA	NA	NA	NA	NA	NA	NA	NA	NA	NA	NA	NA	TRUE	4.13e-60
Acne	RAB6B	Wald_ratio	1	-0.075067	0.0505553	0.137584	NA	NA	NA	NA	NA	NA	NA	NA	NA	NA	NA	NA	NA	NA	NA	NA	NA	NA	NA	NA	NA	NA	NA	TRUE	6.63e-120
Acne	AGT	Wald_ratio	1	0.0735931	0.0497836	0.139338	NA	NA	NA	NA	NA	NA	NA	NA	NA	NA	NA	NA	NA	NA	NA	NA	NA	NA	NA	NA	NA	NA	NA	TRUE	3.68e-81
Acne	KYNU	Wald_ratio	1	0.159223	0.107767	0.139548	NA	NA	NA	NA	NA	NA	NA	NA	NA	NA	NA	NA	NA	NA	NA	NA	NA	NA	NA	NA	NA	NA	NA	TRUE	2.91e-26
Acne	HSF1	Wald_ratio	1	-0.220657	0.150235	0.141901	NA	NA	NA	NA	NA	NA	NA	NA	NA	NA	NA	NA	NA	NA	NA	NA	NA	NA	NA	NA	NA	NA	NA	TRUE	9.47e-13
Acne	RBP1	Wald_ratio	1	-0.196448	0.136515	0.150144	NA	NA	NA	NA	NA	NA	NA	NA	NA	NA	NA	NA	NA	NA	NA	NA	NA	NA	NA	NA	NA	NA	NA	TRUE	3.49e-17
Acne	NFKB1	Wald_ratio	1	-0.214612	0.149163	0.150214	NA	NA	NA	NA	NA	NA	NA	NA	NA	NA	NA	NA	NA	NA	NA	NA	NA	NA	NA	NA	NA	NA	NA	TRUE	7.67e-13
Acne	SH3BP2	Wald_ratio	1	-0.0529801	0.0370082	0.152264	NA	NA	NA	NA	NA	NA	NA	NA	NA	NA	NA	NA	NA	NA	NA	NA	NA	NA	NA	NA	NA	NA	NA	TRUE	6.91e-207
Acne	FUT3	Wald_ratio	1	0.165414	0.115602	0.152461	NA	NA	NA	NA	NA	NA	NA	NA	NA	NA	NA	NA	NA	NA	NA	NA	NA	NA	NA	NA	NA	NA	NA	TRUE	7.89e-199
Acne	IL12RB1	Wald_ratio	1	0.17952	0.126422	0.155608	NA	NA	NA	NA	NA	NA	NA	NA	NA	NA	NA	NA	NA	NA	NA	NA	NA	NA	NA	NA	NA	NA	NA	TRUE	3.96e-17
Acne	CINP	Wald_ratio	1	-0.281081	0.198198	0.156138	NA	NA	NA	NA	NA	NA	NA	NA	NA	NA	NA	NA	NA	NA	NA	NA	NA	NA	NA	NA	NA	NA	NA	TRUE	2.25e-08
Acne	UGT1A1	Wald_ratio	1	0.2391	0.168776	0.15658	NA	NA	NA	NA	NA	NA	NA	NA	NA	NA	NA	NA	NA	NA	NA	NA	NA	NA	NA	NA	NA	NA	NA	TRUE	3.14e-12
Acne	MMP13	Wald_ratio	1	0.246154	0.174359	0.158019	NA	NA	NA	NA	NA	NA	NA	NA	NA	NA	NA	NA	NA	NA	NA	NA	NA	NA	NA	NA	NA	NA	NA	TRUE	1.64e-09
Acne	NOTCH1	Wald_ratio	1	0.142562	0.10124	0.159083	NA	NA	NA	NA	NA	NA	NA	NA	NA	NA	NA	NA	NA	NA	NA	NA	NA	NA	NA	NA	NA	NA	NA	TRUE	5.83e-31
Acne	FCRL6	Wald_ratio	1	0.109365	0.0785855	0.164023	NA	NA	NA	NA	NA	NA	NA	NA	NA	NA	NA	NA	NA	NA	NA	NA	NA	NA	NA	NA	NA	NA	NA	TRUE	1.58e-41
Acne	VWF	Wald_ratio	1	0.123749	0.089172	0.165212	NA	NA	NA	NA	NA	NA	NA	NA	NA	NA	NA	NA	NA	NA	NA	NA	NA	NA	NA	NA	NA	NA	NA	TRUE	5.36e-36
Acne	PRPSAP1	Wald_ratio	1	-0.182099	0.132716	0.170034	NA	NA	NA	NA	NA	NA	NA	NA	NA	NA	NA	NA	NA	NA	NA	NA	NA	NA	NA	NA	NA	NA	NA	TRUE	1.67e-19
Acne	DTX3L	Wald_ratio	1	-0.133968	0.0976481	0.170079	NA	NA	NA	NA	NA	NA	NA	NA	NA	NA	NA	NA	NA	NA	NA	NA	NA	NA	NA	NA	NA	NA	NA	TRUE	2.53e-12
Acne	EHBP1	Wald_ratio	1	0.288301	0.213092	0.176074	NA	NA	NA	NA	NA	NA	NA	NA	NA	NA	NA	NA	NA	NA	NA	NA	NA	NA	NA	NA	NA	NA	NA	TRUE	3.73e-07
Acne	CXCL10	Wald_ratio	1	-0.184325	0.13643	0.176675	NA	NA	NA	NA	NA	NA	NA	NA	NA	NA	NA	NA	NA	NA	NA	NA	NA	NA	NA	NA	NA	NA	NA	TRUE	7.5e-15
Acne	MANSC1	Wald_ratio	1	0.0520427	0.0387718	0.179505	NA	NA	NA	NA	NA	NA	NA	NA	NA	NA	NA	NA	NA	NA	NA	NA	NA	NA	NA	NA	NA	NA	NA	TRUE	5.03e-149
Acne	KLC1	Wald_ratio	1	-0.143341	0.107223	0.181274	NA	NA	NA	NA	NA	NA	NA	NA	NA	NA	NA	NA	NA	NA	NA	NA	NA	NA	NA	NA	NA	NA	NA	TRUE	4.06e-21
Acne	ST3GAL1	Wald_ratio	1	-0.0508	0.038	0.181274	NA	NA	NA	NA	NA	NA	NA	NA	NA	NA	NA	NA	NA	NA	NA	NA	NA	NA	NA	NA	NA	NA	NA	TRUE	3.42e-197
Acne	KLK8	Wald_ratio	1	0.240111	0.181616	0.18614	NA	NA	NA	NA	NA	NA	NA	NA	NA	NA	NA	NA	NA	NA	NA	NA	NA	NA	NA	NA	NA	NA	NA	TRUE	1.46e-10
Acne	PNP	Wald_ratio	1	-0.190652	0.145141	0.188995	NA	NA	NA	NA	NA	NA	NA	NA	NA	NA	NA	NA	NA	NA	NA	NA	NA	NA	NA	NA	NA	NA	NA	TRUE	4.04e-14
Acne	AKR1B1	Wald_ratio	1	-0.153021	0.116634	0.189528	NA	NA	NA	NA	NA	NA	NA	NA	NA	NA	NA	NA	NA	NA	NA	NA	NA	NA	NA	NA	NA	NA	NA	TRUE	1.05e-13
Acne	CLINT1	Wald_ratio	1	0.260526	0.198684	0.189771	NA	NA	NA	NA	NA	NA	NA	NA	NA	NA	NA	NA	NA	NA	NA	NA	NA	NA	NA	NA	NA	NA	NA	TRUE	1.45e-09
Acne	DCXR	Wald_ratio	1	-0.144273	0.110132	0.190196	NA	NA	NA	NA	NA	NA	NA	NA	NA	NA	NA	NA	NA	NA	NA	NA	NA	NA	NA	NA	NA	NA	NA	TRUE	1.51e-24
Acne	SRGN	Wald_ratio	1	-0.125958	0.0962644	0.190718	NA	NA	NA	NA	NA	NA	NA	NA	NA	NA	NA	NA	NA	NA	NA	NA	NA	NA	NA	NA	NA	NA	NA	TRUE	2.13e-27
Acne	DNAJB12	Wald_ratio	1	0.14886	0.114046	0.191803	NA	NA	NA	NA	NA	NA	NA	NA	NA	NA	NA	NA	NA	NA	NA	NA	NA	NA	NA	NA	NA	NA	NA	TRUE	9.37e-19
Acne	SPINK7	Wald_ratio	1	0.104387	0.0801815	0.192955	NA	NA	NA	NA	NA	NA	NA	NA	NA	NA	NA	NA	NA	NA	NA	NA	NA	NA	NA	NA	NA	NA	NA	TRUE	8.83e-39
Acne	ADK	Wald_ratio	1	-0.245989	0.188948	0.192955	NA	NA	NA	NA	NA	NA	NA	NA	NA	NA	NA	NA	NA	NA	NA	NA	NA	NA	NA	NA	NA	NA	NA	TRUE	5.02e-08
Acne	SFTPD	Wald_ratio	1	0.0328156	0.0253006	0.194621	NA	NA	NA	NA	NA	NA	NA	NA	NA	NA	NA	NA	NA	NA	NA	NA	NA	NA	NA	NA	NA	NA	NA	FALSE	0.710687
Acne	C2	Wald_ratio	1	-0.222222	0.171375	0.194733	NA	NA	NA	NA	NA	NA	NA	NA	NA	NA	NA	NA	NA	NA	NA	NA	NA	NA	NA	NA	NA	NA	NA	TRUE	7.89e-08
Acne	RPE	Wald_ratio	1	-0.159841	0.124174	0.198013	NA	NA	NA	NA	NA	NA	NA	NA	NA	NA	NA	NA	NA	NA	NA	NA	NA	NA	NA	NA	NA	NA	NA	TRUE	7.78e-18
Acne	TEC	Wald_ratio	1	-0.110806	0.0860806	0.198013	NA	NA	NA	NA	NA	NA	NA	NA	NA	NA	NA	NA	NA	NA	NA	NA	NA	NA	NA	NA	NA	NA	NA	TRUE	7.7e-36
Acne	TFF2	Wald_ratio	1	0.133993	0.104317	0.198973	NA	NA	NA	NA	NA	NA	NA	NA	NA	NA	NA	NA	NA	NA	NA	NA	NA	NA	NA	NA	NA	NA	NA	TRUE	4.51e-30
Acne	CD86	Wald_ratio	1	0.225948	0.176385	0.200197	NA	NA	NA	NA	NA	NA	NA	NA	NA	NA	NA	NA	NA	NA	NA	NA	NA	NA	NA	NA	NA	NA	NA	TRUE	8.29e-11
Acne	GFRA1	Wald_ratio	1	0.0692619	0.054095	0.200414	NA	NA	NA	NA	NA	NA	NA	NA	NA	NA	NA	NA	NA	NA	NA	NA	NA	NA	NA	NA	NA	NA	NA	TRUE	1.46e-91
Acne	CFL2	Wald_ratio	1	0.110533	0.0864759	0.201181	NA	NA	NA	NA	NA	NA	NA	NA	NA	NA	NA	NA	NA	NA	NA	NA	NA	NA	NA	NA	NA	NA	NA	TRUE	3.63e-38
Acne	A4GALT	Wald_ratio	1	-0.225782	0.177727	0.203947	NA	NA	NA	NA	NA	NA	NA	NA	NA	NA	NA	NA	NA	NA	NA	NA	NA	NA	NA	NA	NA	NA	NA	TRUE	1e-20
Acne	LHB	Wald_ratio	1	-0.166016	0.130859	0.204564	NA	NA	NA	NA	NA	NA	NA	NA	NA	NA	NA	NA	NA	NA	NA	NA	NA	NA	NA	NA	NA	NA	NA	TRUE	5.3e-299
Acne	ITPA	Wald_ratio	1	-0.0931867	0.0737203	0.206209	NA	NA	NA	NA	NA	NA	NA	NA	NA	NA	NA	NA	NA	NA	NA	NA	NA	NA	NA	NA	NA	NA	NA	TRUE	9.02e-81
Acne	KLK3	Wald_ratio	1	-0.273349	0.216401	0.206532	NA	NA	NA	NA	NA	NA	NA	NA	NA	NA	NA	NA	NA	NA	NA	NA	NA	NA	NA	NA	NA	NA	NA	TRUE	2.2e-14
Acne	PDE4A	Wald_ratio	1	0.290116	0.229782	0.206744	NA	NA	NA	NA	NA	NA	NA	NA	NA	NA	NA	NA	NA	NA	NA	NA	NA	NA	NA	NA	NA	NA	NA	TRUE	1.26e-07
Acne	LILRA2	Wald_ratio	1	-0.0411887	0.0328956	0.210533	NA	NA	NA	NA	NA	NA	NA	NA	NA	NA	NA	NA	NA	NA	NA	NA	NA	NA	NA	NA	NA	NA	NA	FALSE	0.719745
Acne	POLM	Wald_ratio	1	-0.123424	0.0988719	0.211913	NA	NA	NA	NA	NA	NA	NA	NA	NA	NA	NA	NA	NA	NA	NA	NA	NA	NA	NA	NA	NA	NA	NA	TRUE	2.04e-76
Acne	PKLR	Wald_ratio	1	0.087749	0.0703688	0.212402	NA	NA	NA	NA	NA	NA	NA	NA	NA	NA	NA	NA	NA	NA	NA	NA	NA	NA	NA	NA	NA	NA	NA	TRUE	9.6e-49
Acne	C1QTNF9	Wald_ratio	1	-0.0660287	0.05311	0.213778	NA	NA	NA	NA	NA	NA	NA	NA	NA	NA	NA	NA	NA	NA	NA	NA	NA	NA	NA	NA	NA	NA	NA	TRUE	1.22e-114
Acne	ACADSB	Wald_ratio	1	0.154104	0.123953	0.213778	NA	NA	NA	NA	NA	NA	NA	NA	NA	NA	NA	NA	NA	NA	NA	NA	NA	NA	NA	NA	NA	NA	NA	TRUE	6.98e-48
Acne	FRZB	Wald_ratio	1	-0.0458341	0.0369004	0.214198	NA	NA	NA	NA	NA	NA	NA	NA	NA	NA	NA	NA	NA	NA	NA	NA	NA	NA	NA	NA	NA	NA	NA	TRUE	6.15e-208
Acne	ECH1	Wald_ratio	1	-0.0401965	0.0323805	0.214466	NA	NA	NA	NA	NA	NA	NA	NA	NA	NA	NA	NA	NA	NA	NA	NA	NA	NA	NA	NA	NA	NA	NA	TRUE	9.76e-209
Acne	ADGRE2	Wald_ratio	1	0.0365385	0.0296703	0.218143	NA	NA	NA	NA	NA	NA	NA	NA	NA	NA	NA	NA	NA	NA	NA	NA	NA	NA	NA	NA	NA	NA	NA	TRUE	1.54e-54
Acne	GDF15	Wald_ratio	1	0.18632	0.151608	0.219088	NA	NA	NA	NA	NA	NA	NA	NA	NA	NA	NA	NA	NA	NA	NA	NA	NA	NA	NA	NA	NA	NA	NA	TRUE	5.82e-32
Acne	FGG	Wald_ratio	1	-0.0758347	0.0622524	0.223155	NA	NA	NA	NA	NA	NA	NA	NA	NA	NA	NA	NA	NA	NA	NA	NA	NA	NA	NA	NA	NA	NA	NA	TRUE	8.64e-48
Acne	TWSG1	Wald_ratio	1	0.217472	0.180297	0.227746	NA	NA	NA	NA	NA	NA	NA	NA	NA	NA	NA	NA	NA	NA	NA	NA	NA	NA	NA	NA	NA	NA	NA	TRUE	1.76e-08
Acne	ACAA1	Wald_ratio	1	0.154512	0.128554	0.229393	NA	NA	NA	NA	NA	NA	NA	NA	NA	NA	NA	NA	NA	NA	NA	NA	NA	NA	NA	NA	NA	NA	NA	TRUE	1.04e-18
Acne	FOLH1	Wald_ratio	1	0.068738	0.05719	0.229393	NA	NA	NA	NA	NA	NA	NA	NA	NA	NA	NA	NA	NA	NA	NA	NA	NA	NA	NA	NA	NA	NA	NA	TRUE	1.58e-55
Acne	CHMP2B	Wald_ratio	1	0.0471269	0.0392724	0.230139	NA	NA	NA	NA	NA	NA	NA	NA	NA	NA	NA	NA	NA	NA	NA	NA	NA	NA	NA	NA	NA	NA	NA	TRUE	2.04e-165
Acne	BDNF	Wald_ratio	1	-0.160615	0.134154	0.23121	NA	NA	NA	NA	NA	NA	NA	NA	NA	NA	NA	NA	NA	NA	NA	NA	NA	NA	NA	NA	NA	NA	NA	TRUE	1.06e-20
Acne	MDH1	Wald_ratio	1	0.164238	0.137748	0.233141	NA	NA	NA	NA	NA	NA	NA	NA	NA	NA	NA	NA	NA	NA	NA	NA	NA	NA	NA	NA	NA	NA	NA	TRUE	6.22e-16
Acne	ABHD10	Wald_ratio	1	-0.234927	0.197505	0.234253	NA	NA	NA	NA	NA	NA	NA	NA	NA	NA	NA	NA	NA	NA	NA	NA	NA	NA	NA	NA	NA	NA	NA	TRUE	9.68e-08
Acne	TPI1	Wald_ratio	1	0.240918	0.202677	0.234566	NA	NA	NA	NA	NA	NA	NA	NA	NA	NA	NA	NA	NA	NA	NA	NA	NA	NA	NA	NA	NA	NA	NA	TRUE	1.06e-07
Acne	ALDH3A1	Wald_ratio	1	-0.0947119	0.0797159	0.234787	NA	NA	NA	NA	NA	NA	NA	NA	NA	NA	NA	NA	NA	NA	NA	NA	NA	NA	NA	NA	NA	NA	NA	TRUE	1.31e-46
Acne	CDCP1	Wald_ratio	1	-0.100128	0.0848214	0.237821	NA	NA	NA	NA	NA	NA	NA	NA	NA	NA	NA	NA	NA	NA	NA	NA	NA	NA	NA	NA	NA	NA	NA	TRUE	2.5e-187
Acne	PLA2G2A	Wald_ratio	1	0.0203176	0.0174151	0.243345	NA	NA	NA	NA	NA	NA	NA	NA	NA	NA	NA	NA	NA	NA	NA	NA	NA	NA	NA	NA	NA	NA	NA	TRUE	1.29e-137
Acne	HS3ST3B1	Wald_ratio	1	0.245902	0.211066	0.243999	NA	NA	NA	NA	NA	NA	NA	NA	NA	NA	NA	NA	NA	NA	NA	NA	NA	NA	NA	NA	NA	NA	NA	TRUE	6.93e-08
Acne	IGSF8	Wald_ratio	1	-0.0748926	0.0644567	0.245274	NA	NA	NA	NA	NA	NA	NA	NA	NA	NA	NA	NA	NA	NA	NA	NA	NA	NA	NA	NA	NA	NA	NA	TRUE	2.38e-49
Acne	CST4	Wald_ratio	1	-0.0484094	0.0424159	0.253743	NA	NA	NA	NA	NA	NA	NA	NA	NA	NA	NA	NA	NA	NA	NA	NA	NA	NA	NA	NA	NA	NA	NA	TRUE	2.51e-210
Acne	FBP1	Wald_ratio	1	0.23991	0.210762	0.254996	NA	NA	NA	NA	NA	NA	NA	NA	NA	NA	NA	NA	NA	NA	NA	NA	NA	NA	NA	NA	NA	NA	NA	TRUE	9.48e-07
Acne	SCARF2	Wald_ratio	1	0.0854756	0.0758355	0.259692	NA	NA	NA	NA	NA	NA	NA	NA	NA	NA	NA	NA	NA	NA	NA	NA	NA	NA	NA	NA	NA	NA	NA	TRUE	1.55e-49
Acne	PROK2	Wald_ratio	1	-0.0943857	0.0846216	0.264686	NA	NA	NA	NA	NA	NA	NA	NA	NA	NA	NA	NA	NA	NA	NA	NA	NA	NA	NA	NA	NA	NA	NA	TRUE	2.54e-82
Acne	ALDH6A1	Wald_ratio	1	0.140162	0.125786	0.265157	NA	NA	NA	NA	NA	NA	NA	NA	NA	NA	NA	NA	NA	NA	NA	NA	NA	NA	NA	NA	NA	NA	NA	TRUE	7.54e-22
Acne	PTEN	Wald_ratio	1	0.317638	0.285501	0.265895	NA	NA	NA	NA	NA	NA	NA	NA	NA	NA	NA	NA	NA	NA	NA	NA	NA	NA	NA	NA	NA	NA	NA	TRUE	1.03e-08
Acne	PRKCB	Wald_ratio	1	0.155067	0.140415	0.269442	NA	NA	NA	NA	NA	NA	NA	NA	NA	NA	NA	NA	NA	NA	NA	NA	NA	NA	NA	NA	NA	NA	NA	TRUE	4.43e-15
Acne	CBR1	Wald_ratio	1	-0.208768	0.189283	0.270053	NA	NA	NA	NA	NA	NA	NA	NA	NA	NA	NA	NA	NA	NA	NA	NA	NA	NA	NA	NA	NA	NA	NA	TRUE	1.2e-19
Acne	FAP	Wald_ratio	1	-0.197227	0.180214	0.273777	NA	NA	NA	NA	NA	NA	NA	NA	NA	NA	NA	NA	NA	NA	NA	NA	NA	NA	NA	NA	NA	NA	NA	TRUE	5.36e-117
Acne	SPINK6	Wald_ratio	1	-0.112549	0.102983	0.274439	NA	NA	NA	NA	NA	NA	NA	NA	NA	NA	NA	NA	NA	NA	NA	NA	NA	NA	NA	NA	NA	NA	NA	TRUE	4.42e-96
Acne	ANXA5	Wald_ratio	1	0.0759878	0.0699088	0.277056	NA	NA	NA	NA	NA	NA	NA	NA	NA	NA	NA	NA	NA	NA	NA	NA	NA	NA	NA	NA	NA	NA	NA	TRUE	3.62e-77
Acne	NLGN1	Wald_ratio	1	-0.0847712	0.0780195	0.277241	NA	NA	NA	NA	NA	NA	NA	NA	NA	NA	NA	NA	NA	NA	NA	NA	NA	NA	NA	NA	NA	NA	NA	TRUE	1.38e-43
Acne	ITIH5	Wald_ratio	1	-0.102947	0.0949474	0.278251	NA	NA	NA	NA	NA	NA	NA	NA	NA	NA	NA	NA	NA	NA	NA	NA	NA	NA	NA	NA	NA	NA	NA	TRUE	1e-70
Acne	TNR	Wald_ratio	1	0.0790875	0.0730038	0.27866	NA	NA	NA	NA	NA	NA	NA	NA	NA	NA	NA	NA	NA	NA	NA	NA	NA	NA	NA	NA	NA	NA	NA	TRUE	9.11e-53
Acne	CFHR3	Wald_ratio	1	0.0962963	0.0888889	0.27866	NA	NA	NA	NA	NA	NA	NA	NA	NA	NA	NA	NA	NA	NA	NA	NA	NA	NA	NA	NA	NA	NA	NA	TRUE	1.07e-36
Acne	C3	Wald_ratio	1	0.181273	0.168067	0.280779	NA	NA	NA	NA	NA	NA	NA	NA	NA	NA	NA	NA	NA	NA	NA	NA	NA	NA	NA	NA	NA	NA	NA	TRUE	5.27e-10
Acne	CSRP1	Wald_ratio	1	0.115866	0.107516	0.281181	NA	NA	NA	NA	NA	NA	NA	NA	NA	NA	NA	NA	NA	NA	NA	NA	NA	NA	NA	NA	NA	NA	NA	TRUE	3.64e-24
Acne	ARG1	Wald_ratio	1	-0.113004	0.104933	0.281515	NA	NA	NA	NA	NA	NA	NA	NA	NA	NA	NA	NA	NA	NA	NA	NA	NA	NA	NA	NA	NA	NA	NA	TRUE	1.71e-25
Acne	COCH	Wald_ratio	1	0.0383649	0.0356246	0.281515	NA	NA	NA	NA	NA	NA	NA	NA	NA	NA	NA	NA	NA	NA	NA	NA	NA	NA	NA	NA	NA	NA	NA	TRUE	7.28e-251
Acne	OBP2B	Wald_ratio	1	-0.0310224	0.0288643	0.282479	NA	NA	NA	NA	NA	NA	NA	NA	NA	NA	NA	NA	NA	NA	NA	NA	NA	NA	NA	NA	NA	NA	NA	TRUE	3.08e-188
Acne	SNX1	Wald_ratio	1	0.104611	0.0974994	0.283298	NA	NA	NA	NA	NA	NA	NA	NA	NA	NA	NA	NA	NA	NA	NA	NA	NA	NA	NA	NA	NA	NA	NA	TRUE	1.24e-43
Acne	METAP1	Wald_ratio	1	-0.158779	0.148092	0.283646	NA	NA	NA	NA	NA	NA	NA	NA	NA	NA	NA	NA	NA	NA	NA	NA	NA	NA	NA	NA	NA	NA	NA	TRUE	5.34e-13
Acne	HBEGF	Wald_ratio	1	0.199203	0.187251	0.287406	NA	NA	NA	NA	NA	NA	NA	NA	NA	NA	NA	NA	NA	NA	NA	NA	NA	NA	NA	NA	NA	NA	NA	TRUE	6.23e-08
Acne	IBSP	Wald_ratio	1	-0.105932	0.0995763	0.287406	NA	NA	NA	NA	NA	NA	NA	NA	NA	NA	NA	NA	NA	NA	NA	NA	NA	NA	NA	NA	NA	NA	NA	TRUE	2.62e-27
Acne	PEX14	Wald_ratio	1	-0.196464	0.184676	0.287406	NA	NA	NA	NA	NA	NA	NA	NA	NA	NA	NA	NA	NA	NA	NA	NA	NA	NA	NA	NA	NA	NA	NA	TRUE	6.64e-09
Acne	FLII	Wald_ratio	1	-0.111643	0.105263	0.288869	NA	NA	NA	NA	NA	NA	NA	NA	NA	NA	NA	NA	NA	NA	NA	NA	NA	NA	NA	NA	NA	NA	NA	TRUE	7.06e-19
Acne	UAP1	Wald_ratio	1	-0.213137	0.202413	0.29235	NA	NA	NA	NA	NA	NA	NA	NA	NA	NA	NA	NA	NA	NA	NA	NA	NA	NA	NA	NA	NA	NA	NA	TRUE	2.56e-08
Acne	FTCD	Wald_ratio	1	-0.132394	0.126056	0.29359	NA	NA	NA	NA	NA	NA	NA	NA	NA	NA	NA	NA	NA	NA	NA	NA	NA	NA	NA	NA	NA	NA	NA	TRUE	5.48e-79
Acne	APOB	Wald_ratio	1	-0.145309	0.138444	0.293908	NA	NA	NA	NA	NA	NA	NA	NA	NA	NA	NA	NA	NA	NA	NA	NA	NA	NA	NA	NA	NA	NA	NA	TRUE	4.19e-11
Acne	VAV1	Wald_ratio	1	0.194123	0.185218	0.294603	NA	NA	NA	NA	NA	NA	NA	NA	NA	NA	NA	NA	NA	NA	NA	NA	NA	NA	NA	NA	NA	NA	NA	TRUE	2.52e-14
Acne	PDLIM4	Wald_ratio	1	-0.0617999	0.0590962	0.295676	NA	NA	NA	NA	NA	NA	NA	NA	NA	NA	NA	NA	NA	NA	NA	NA	NA	NA	NA	NA	NA	NA	NA	TRUE	1.04e-58
Acne	SULT2A1	Wald_ratio	1	-0.0675484	0.0647142	0.29658	NA	NA	NA	NA	NA	NA	NA	NA	NA	NA	NA	NA	NA	NA	NA	NA	NA	NA	NA	NA	NA	NA	NA	TRUE	1.93e-78
Acne	SPOCK2	Wald_ratio	1	-0.0519068	0.0497881	0.297155	NA	NA	NA	NA	NA	NA	NA	NA	NA	NA	NA	NA	NA	NA	NA	NA	NA	NA	NA	NA	NA	NA	NA	TRUE	9.02e-105
Acne	QSOX2	Wald_ratio	1	-0.0313808	0.0301853	0.298524	NA	NA	NA	NA	NA	NA	NA	NA	NA	NA	NA	NA	NA	NA	NA	NA	NA	NA	NA	NA	NA	NA	NA	FALSE	0.766137
Acne	C1QC	Wald_ratio	1	-0.0489629	0.0472628	0.300216	NA	NA	NA	NA	NA	NA	NA	NA	NA	NA	NA	NA	NA	NA	NA	NA	NA	NA	NA	NA	NA	NA	NA	TRUE	4.53e-140
Acne	TAGLN2	Wald_ratio	1	-0.104589	0.101387	0.302269	NA	NA	NA	NA	NA	NA	NA	NA	NA	NA	NA	NA	NA	NA	NA	NA	NA	NA	NA	NA	NA	NA	NA	TRUE	9.39e-26
Acne	LEFTY2	Wald_ratio	1	0.0570637	0.0554017	0.30301	NA	NA	NA	NA	NA	NA	NA	NA	NA	NA	NA	NA	NA	NA	NA	NA	NA	NA	NA	NA	NA	NA	NA	TRUE	3.65e-91
Acne	CA3	Wald_ratio	1	0.118574	0.116323	0.308035	NA	NA	NA	NA	NA	NA	NA	NA	NA	NA	NA	NA	NA	NA	NA	NA	NA	NA	NA	NA	NA	NA	NA	TRUE	5.1e-107
Acne	GHR	Wald_ratio	1	-0.149752	0.147277	0.309245	NA	NA	NA	NA	NA	NA	NA	NA	NA	NA	NA	NA	NA	NA	NA	NA	NA	NA	NA	NA	NA	NA	NA	TRUE	6.66e-24
Acne	IGFBP4	Wald_ratio	1	0.176259	0.17446	0.312347	NA	NA	NA	NA	NA	NA	NA	NA	NA	NA	NA	NA	NA	NA	NA	NA	NA	NA	NA	NA	NA	NA	NA	TRUE	2.67e-10
Acne	QPCTL	Wald_ratio	1	-0.0357021	0.0353621	0.31268	NA	NA	NA	NA	NA	NA	NA	NA	NA	NA	NA	NA	NA	NA	NA	NA	NA	NA	NA	NA	NA	NA	NA	TRUE	1.47e-202
Acne	SEPSECS	Wald_ratio	1	-0.138175	0.136889	0.312788	NA	NA	NA	NA	NA	NA	NA	NA	NA	NA	NA	NA	NA	NA	NA	NA	NA	NA	NA	NA	NA	NA	NA	TRUE	3.97e-12
Acne	CHRD	Wald_ratio	1	0.164712	0.164712	0.317311	NA	NA	NA	NA	NA	NA	NA	NA	NA	NA	NA	NA	NA	NA	NA	NA	NA	NA	NA	NA	NA	NA	NA	TRUE	1.5e-23
Acne	CELA2A	Wald_ratio	1	-0.118402	0.118402	0.317311	NA	NA	NA	NA	NA	NA	NA	NA	NA	NA	NA	NA	NA	NA	NA	NA	NA	NA	NA	NA	NA	NA	NA	TRUE	3.17e-27
Acne	ERLEC1	Wald_ratio	1	-0.120638	0.120638	0.317311	NA	NA	NA	NA	NA	NA	NA	NA	NA	NA	NA	NA	NA	NA	NA	NA	NA	NA	NA	NA	NA	NA	NA	TRUE	1.75e-17
Acne	HGD	Wald_ratio	1	-0.206422	0.206422	0.317311	NA	NA	NA	NA	NA	NA	NA	NA	NA	NA	NA	NA	NA	NA	NA	NA	NA	NA	NA	NA	NA	NA	NA	TRUE	4.92e-44
Acne	PILRA	Wald_ratio	1	-0.0512476	0.0515464	0.320124	NA	NA	NA	NA	NA	NA	NA	NA	NA	NA	NA	NA	NA	NA	NA	NA	NA	NA	NA	NA	NA	NA	NA	TRUE	1.03e-92
Acne	C1orf198	Wald_ratio	1	-0.0827538	0.0834492	0.32136	NA	NA	NA	NA	NA	NA	NA	NA	NA	NA	NA	NA	NA	NA	NA	NA	NA	NA	NA	NA	NA	NA	NA	TRUE	3.67e-29
Acne	LMAN2L	Wald_ratio	1	0.0870761	0.0879927	0.322378	NA	NA	NA	NA	NA	NA	NA	NA	NA	NA	NA	NA	NA	NA	NA	NA	NA	NA	NA	NA	NA	NA	NA	TRUE	2.41e-34
Acne	FGF2	Wald_ratio	1	-0.0279432	0.0284013	0.325179	NA	NA	NA	NA	NA	NA	NA	NA	NA	NA	NA	NA	NA	NA	NA	NA	NA	NA	NA	NA	NA	NA	NA	FALSE	0.777508
Acne	SCUBE3	Wald_ratio	1	0.0479151	0.0490124	0.328266	NA	NA	NA	NA	NA	NA	NA	NA	NA	NA	NA	NA	NA	NA	NA	NA	NA	NA	NA	NA	NA	NA	NA	TRUE	7.68e-110
Acne	CLN5	Wald_ratio	1	-0.0965116	0.0994186	0.331668	NA	NA	NA	NA	NA	NA	NA	NA	NA	NA	NA	NA	NA	NA	NA	NA	NA	NA	NA	NA	NA	NA	NA	TRUE	6.3e-32
Acne	GFRAL	Wald_ratio	1	0.0712589	0.0736342	0.333173	NA	NA	NA	NA	NA	NA	NA	NA	NA	NA	NA	NA	NA	NA	NA	NA	NA	NA	NA	NA	NA	NA	NA	TRUE	4.83e-54
Acne	PPIL1	Wald_ratio	1	0.102337	0.106443	0.336339	NA	NA	NA	NA	NA	NA	NA	NA	NA	NA	NA	NA	NA	NA	NA	NA	NA	NA	NA	NA	NA	NA	NA	TRUE	4.7e-38
Acne	PTGES2	Wald_ratio	1	-0.161389	0.168539	0.338277	NA	NA	NA	NA	NA	NA	NA	NA	NA	NA	NA	NA	NA	NA	NA	NA	NA	NA	NA	NA	NA	NA	NA	TRUE	2.67e-18
Acne	CD200	Wald_ratio	1	0.109375	0.114844	0.340904	NA	NA	NA	NA	NA	NA	NA	NA	NA	NA	NA	NA	NA	NA	NA	NA	NA	NA	NA	NA	NA	NA	NA	TRUE	6.45e-14
Acne	XPNPEP1	Wald_ratio	1	0.152778	0.16088	0.342295	NA	NA	NA	NA	NA	NA	NA	NA	NA	NA	NA	NA	NA	NA	NA	NA	NA	NA	NA	NA	NA	NA	NA	TRUE	5.63e-12
Acne	C1QTNF5	Wald_ratio	1	-0.105737	0.111361	0.342369	NA	NA	NA	NA	NA	NA	NA	NA	NA	NA	NA	NA	NA	NA	NA	NA	NA	NA	NA	NA	NA	NA	NA	TRUE	1.65e-125
Acne	ANKRD27	Wald_ratio	1	0.17433	0.183908	0.343172	NA	NA	NA	NA	NA	NA	NA	NA	NA	NA	NA	NA	NA	NA	NA	NA	NA	NA	NA	NA	NA	NA	NA	TRUE	3.87e-09
Acne	AKR7A2	Wald_ratio	1	0.0647292	0.0686922	0.346035	NA	NA	NA	NA	NA	NA	NA	NA	NA	NA	NA	NA	NA	NA	NA	NA	NA	NA	NA	NA	NA	NA	NA	TRUE	3.79e-61
Acne	MAP2K3	Wald_ratio	1	-0.196687	0.20911	0.346913	NA	NA	NA	NA	NA	NA	NA	NA	NA	NA	NA	NA	NA	NA	NA	NA	NA	NA	NA	NA	NA	NA	NA	TRUE	2.92e-07
Acne	S100A6	Wald_ratio	1	-0.0993014	0.105788	0.347895	NA	NA	NA	NA	NA	NA	NA	NA	NA	NA	NA	NA	NA	NA	NA	NA	NA	NA	NA	NA	NA	NA	NA	TRUE	2.58e-21
Acne	TGM3	Wald_ratio	1	0.131124	0.139769	0.34817	NA	NA	NA	NA	NA	NA	NA	NA	NA	NA	NA	NA	NA	NA	NA	NA	NA	NA	NA	NA	NA	NA	NA	TRUE	4.3e-15
Acne	ERBB3	Wald_ratio	1	-0.0835681	0.0892019	0.34884	NA	NA	NA	NA	NA	NA	NA	NA	NA	NA	NA	NA	NA	NA	NA	NA	NA	NA	NA	NA	NA	NA	NA	TRUE	3.79e-33
Acne	GNPNAT1	Wald_ratio	1	-0.132953	0.14245	0.350648	NA	NA	NA	NA	NA	NA	NA	NA	NA	NA	NA	NA	NA	NA	NA	NA	NA	NA	NA	NA	NA	NA	NA	TRUE	1.85e-13
Acne	MGAT4C	Wald_ratio	1	-0.180525	0.193654	0.351231	NA	NA	NA	NA	NA	NA	NA	NA	NA	NA	NA	NA	NA	NA	NA	NA	NA	NA	NA	NA	NA	NA	NA	TRUE	4.1e-09
Acne	PSAT1	Wald_ratio	1	0.192641	0.207792	0.353883	NA	NA	NA	NA	NA	NA	NA	NA	NA	NA	NA	NA	NA	NA	NA	NA	NA	NA	NA	NA	NA	NA	NA	TRUE	5.75e-52
Acne	ALDH3B1	Wald_ratio	1	0.0748148	0.0807407	0.354131	NA	NA	NA	NA	NA	NA	NA	NA	NA	NA	NA	NA	NA	NA	NA	NA	NA	NA	NA	NA	NA	NA	NA	TRUE	1.08e-41
Acne	S100A2	Wald_ratio	1	0.0937651	0.101982	0.35787	NA	NA	NA	NA	NA	NA	NA	NA	NA	NA	NA	NA	NA	NA	NA	NA	NA	NA	NA	NA	NA	NA	NA	TRUE	2.18e-23
Acne	RTN4R	Wald_ratio	1	-0.0348242	0.0378969	0.358138	NA	NA	NA	NA	NA	NA	NA	NA	NA	NA	NA	NA	NA	NA	NA	NA	NA	NA	NA	NA	NA	NA	NA	TRUE	8.27e-193
Acne	LRRTM2	Wald_ratio	1	-0.10551	0.114889	0.358427	NA	NA	NA	NA	NA	NA	NA	NA	NA	NA	NA	NA	NA	NA	NA	NA	NA	NA	NA	NA	NA	NA	NA	TRUE	3.73e-18
Acne	ACADM	Wald_ratio	1	-0.0430155	0.0470067	0.360142	NA	NA	NA	NA	NA	NA	NA	NA	NA	NA	NA	NA	NA	NA	NA	NA	NA	NA	NA	NA	NA	NA	NA	TRUE	1.65e-136
Acne	KDR	Wald_ratio	1	-0.0274235	0.0302449	0.364557	NA	NA	NA	NA	NA	NA	NA	NA	NA	NA	NA	NA	NA	NA	NA	NA	NA	NA	NA	NA	NA	NA	NA	TRUE	1.38e-214
Acne	FJX1	Wald_ratio	1	0.0477248	0.0527192	0.365326	NA	NA	NA	NA	NA	NA	NA	NA	NA	NA	NA	NA	NA	NA	NA	NA	NA	NA	NA	NA	NA	NA	NA	TRUE	7.88e-93
Acne	FAM172A	Wald_ratio	1	0.164256	0.181818	0.366309	NA	NA	NA	NA	NA	NA	NA	NA	NA	NA	NA	NA	NA	NA	NA	NA	NA	NA	NA	NA	NA	NA	NA	TRUE	6.34e-11
Acne	GNLY	Wald_ratio	1	-0.0250896	0.0278467	0.367594	NA	NA	NA	NA	NA	NA	NA	NA	NA	NA	NA	NA	NA	NA	NA	NA	NA	NA	NA	NA	NA	NA	NA	FALSE	0.795511
Acne	TF	Wald_ratio	1	-0.0606478	0.0675396	0.369207	NA	NA	NA	NA	NA	NA	NA	NA	NA	NA	NA	NA	NA	NA	NA	NA	NA	NA	NA	NA	NA	NA	NA	TRUE	2.42e-56
Acne	FCRLB	Wald_ratio	1	0.100462	0.112009	0.369768	NA	NA	NA	NA	NA	NA	NA	NA	NA	NA	NA	NA	NA	NA	NA	NA	NA	NA	NA	NA	NA	NA	NA	TRUE	3.98e-23
Acne	GLRX	Wald_ratio	1	-0.123077	0.138462	0.374063	NA	NA	NA	NA	NA	NA	NA	NA	NA	NA	NA	NA	NA	NA	NA	NA	NA	NA	NA	NA	NA	NA	NA	TRUE	4.54e-18
Acne	GKN2	Wald_ratio	1	-0.0207987	0.0235322	0.376783	NA	NA	NA	NA	NA	NA	NA	NA	NA	NA	NA	NA	NA	NA	NA	NA	NA	NA	NA	NA	NA	NA	NA	FALSE	0.800468
Acne	PLOD3	Wald_ratio	1	-0.0921697	0.10522	0.381047	NA	NA	NA	NA	NA	NA	NA	NA	NA	NA	NA	NA	NA	NA	NA	NA	NA	NA	NA	NA	NA	NA	NA	TRUE	3.51e-27
Acne	PSMD9	Wald_ratio	1	0.0699062	0.0801364	0.383023	NA	NA	NA	NA	NA	NA	NA	NA	NA	NA	NA	NA	NA	NA	NA	NA	NA	NA	NA	NA	NA	NA	NA	TRUE	2.99e-43
Acne	APOBEC3G	Wald_ratio	1	0.0722689	0.0831933	0.385018	NA	NA	NA	NA	NA	NA	NA	NA	NA	NA	NA	NA	NA	NA	NA	NA	NA	NA	NA	NA	NA	NA	NA	TRUE	7.59e-48
Acne	CPZ	Wald_ratio	1	-0.126488	0.145833	0.385752	NA	NA	NA	NA	NA	NA	NA	NA	NA	NA	NA	NA	NA	NA	NA	NA	NA	NA	NA	NA	NA	NA	NA	TRUE	3.1e-28
Acne	ENPEP	Wald_ratio	1	0.0907591	0.104785	0.386412	NA	NA	NA	NA	NA	NA	NA	NA	NA	NA	NA	NA	NA	NA	NA	NA	NA	NA	NA	NA	NA	NA	NA	TRUE	5.5e-232
Acne	GZMB	Wald_ratio	1	0.100251	0.115915	0.387113	NA	NA	NA	NA	NA	NA	NA	NA	NA	NA	NA	NA	NA	NA	NA	NA	NA	NA	NA	NA	NA	NA	NA	TRUE	1.42e-20
Acne	CILP2	Wald_ratio	1	-0.102113	0.118838	0.390197	NA	NA	NA	NA	NA	NA	NA	NA	NA	NA	NA	NA	NA	NA	NA	NA	NA	NA	NA	NA	NA	NA	NA	TRUE	1.81e-21
Acne	XRCC4	Wald_ratio	1	-0.0793238	0.0923277	0.390255	NA	NA	NA	NA	NA	NA	NA	NA	NA	NA	NA	NA	NA	NA	NA	NA	NA	NA	NA	NA	NA	NA	NA	TRUE	3.51e-32
Acne	HSD17B14	Wald_ratio	1	0.157439	0.183391	0.390622	NA	NA	NA	NA	NA	NA	NA	NA	NA	NA	NA	NA	NA	NA	NA	NA	NA	NA	NA	NA	NA	NA	NA	TRUE	6.48e-10
Acne	CMPK1	Wald_ratio	1	0.11211	0.130695	0.391004	NA	NA	NA	NA	NA	NA	NA	NA	NA	NA	NA	NA	NA	NA	NA	NA	NA	NA	NA	NA	NA	NA	NA	TRUE	1.43e-22
Acne	IL2RA	Wald_ratio	1	-0.08994	0.105263	0.392867	NA	NA	NA	NA	NA	NA	NA	NA	NA	NA	NA	NA	NA	NA	NA	NA	NA	NA	NA	NA	NA	NA	NA	TRUE	5.19e-18
Acne	IL2RB	Wald_ratio	1	-0.0826446	0.0971074	0.394734	NA	NA	NA	NA	NA	NA	NA	NA	NA	NA	NA	NA	NA	NA	NA	NA	NA	NA	NA	NA	NA	NA	NA	TRUE	2.07e-28
Acne	TNXB	Wald_ratio	1	-0.0196903	0.0231771	0.395571	NA	NA	NA	NA	NA	NA	NA	NA	NA	NA	NA	NA	NA	NA	NA	NA	NA	NA	NA	NA	NA	NA	NA	TRUE	1.07e-263
Acne	SLITRK3	Wald_ratio	1	-0.107143	0.126623	0.397467	NA	NA	NA	NA	NA	NA	NA	NA	NA	NA	NA	NA	NA	NA	NA	NA	NA	NA	NA	NA	NA	NA	NA	TRUE	1.47e-16
Acne	FOLR2	Wald_ratio	1	-0.106024	0.125301	0.397467	NA	NA	NA	NA	NA	NA	NA	NA	NA	NA	NA	NA	NA	NA	NA	NA	NA	NA	NA	NA	NA	NA	NA	TRUE	2.75e-16
Acne	C1RL	Wald_ratio	1	-0.0617604	0.0730399	0.397793	NA	NA	NA	NA	NA	NA	NA	NA	NA	NA	NA	NA	NA	NA	NA	NA	NA	NA	NA	NA	NA	NA	NA	TRUE	4.98e-45
Acne	UGT1A6	Wald_ratio	1	0.153898	0.182124	0.398101	NA	NA	NA	NA	NA	NA	NA	NA	NA	NA	NA	NA	NA	NA	NA	NA	NA	NA	NA	NA	NA	NA	NA	TRUE	8.13e-22
Acne	ENTPD6	Wald_ratio	1	-0.0696314	0.0825044	0.398685	NA	NA	NA	NA	NA	NA	NA	NA	NA	NA	NA	NA	NA	NA	NA	NA	NA	NA	NA	NA	NA	NA	NA	TRUE	3.15e-42
Acne	ADH1C	Wald_ratio	1	-0.061767	0.0734949	0.40067	NA	NA	NA	NA	NA	NA	NA	NA	NA	NA	NA	NA	NA	NA	NA	NA	NA	NA	NA	NA	NA	NA	NA	TRUE	1.88e-49
Acne	NSFL1C	Wald_ratio	1	-0.160243	0.190669	0.40067	NA	NA	NA	NA	NA	NA	NA	NA	NA	NA	NA	NA	NA	NA	NA	NA	NA	NA	NA	NA	NA	NA	NA	TRUE	6.11e-08
Acne	FH	Wald_ratio	1	0.0636425	0.0758294	0.401309	NA	NA	NA	NA	NA	NA	NA	NA	NA	NA	NA	NA	NA	NA	NA	NA	NA	NA	NA	NA	NA	NA	NA	TRUE	1.12e-57
Acne	HGF	Wald_ratio	1	-0.0746032	0.0896825	0.405489	NA	NA	NA	NA	NA	NA	NA	NA	NA	NA	NA	NA	NA	NA	NA	NA	NA	NA	NA	NA	NA	NA	NA	TRUE	2.75e-32
Acne	ARL4D	Wald_ratio	1	0.151292	0.182657	0.40751	NA	NA	NA	NA	NA	NA	NA	NA	NA	NA	NA	NA	NA	NA	NA	NA	NA	NA	NA	NA	NA	NA	NA	TRUE	2.97e-09
Acne	SUMO3	Wald_ratio	1	0.149691	0.182099	0.411058	NA	NA	NA	NA	NA	NA	NA	NA	NA	NA	NA	NA	NA	NA	NA	NA	NA	NA	NA	NA	NA	NA	NA	TRUE	1.18e-10
Acne	MMP8	Wald_ratio	1	-0.0783309	0.0962665	0.415824	NA	NA	NA	NA	NA	NA	NA	NA	NA	NA	NA	NA	NA	NA	NA	NA	NA	NA	NA	NA	NA	NA	NA	TRUE	1.22e-39
Acne	BID	Wald_ratio	1	0.112066	0.137859	0.416274	NA	NA	NA	NA	NA	NA	NA	NA	NA	NA	NA	NA	NA	NA	NA	NA	NA	NA	NA	NA	NA	NA	NA	TRUE	6.98e-19
Acne	CLEC12A	Wald_ratio	1	0.0612027	0.0759683	0.420454	NA	NA	NA	NA	NA	NA	NA	NA	NA	NA	NA	NA	NA	NA	NA	NA	NA	NA	NA	NA	NA	NA	NA	TRUE	2.06e-102
Acne	CRH	Wald_ratio	1	-0.160266	0.199409	0.421568	NA	NA	NA	NA	NA	NA	NA	NA	NA	NA	NA	NA	NA	NA	NA	NA	NA	NA	NA	NA	NA	NA	NA	TRUE	1.08e-07
Acne	HGFAC	Wald_ratio	1	0.0235362	0.029493	0.424853	NA	NA	NA	NA	NA	NA	NA	NA	NA	NA	NA	NA	NA	NA	NA	NA	NA	NA	NA	NA	NA	NA	NA	TRUE	2.65e-70
Acne	ITIH4	Wald_ratio	1	0.0914166	0.115143	0.427231	NA	NA	NA	NA	NA	NA	NA	NA	NA	NA	NA	NA	NA	NA	NA	NA	NA	NA	NA	NA	NA	NA	NA	TRUE	2.89e-20
Acne	CXCL5	Wald_ratio	1	0.0673418	0.0850633	0.428555	NA	NA	NA	NA	NA	NA	NA	NA	NA	NA	NA	NA	NA	NA	NA	NA	NA	NA	NA	NA	NA	NA	NA	TRUE	7.62e-66
Acne	GLO1	Wald_ratio	1	-0.0681115	0.0860681	0.42873	NA	NA	NA	NA	NA	NA	NA	NA	NA	NA	NA	NA	NA	NA	NA	NA	NA	NA	NA	NA	NA	NA	NA	TRUE	1.36e-25
Acne	PELO	Wald_ratio	1	-0.179747	0.229114	0.432729	NA	NA	NA	NA	NA	NA	NA	NA	NA	NA	NA	NA	NA	NA	NA	NA	NA	NA	NA	NA	NA	NA	NA	TRUE	1.48e-07
Acne	MPST	Wald_ratio	1	-0.0930131	0.119651	0.436939	NA	NA	NA	NA	NA	NA	NA	NA	NA	NA	NA	NA	NA	NA	NA	NA	NA	NA	NA	NA	NA	NA	NA	TRUE	2.04e-31
Acne	LGALS4	Wald_ratio	1	-0.136961	0.17636	0.437397	NA	NA	NA	NA	NA	NA	NA	NA	NA	NA	NA	NA	NA	NA	NA	NA	NA	NA	NA	NA	NA	NA	NA	TRUE	1.02e-09
Acne	GATM	Wald_ratio	1	0.0452789	0.0585312	0.439176	NA	NA	NA	NA	NA	NA	NA	NA	NA	NA	NA	NA	NA	NA	NA	NA	NA	NA	NA	NA	NA	NA	NA	TRUE	2.62e-77
Acne	AMY1A	Wald_ratio	1	-0.0167146	0.0216118	0.439286	NA	NA	NA	NA	NA	NA	NA	NA	NA	NA	NA	NA	NA	NA	NA	NA	NA	NA	NA	NA	NA	NA	NA	FALSE	0.825566
Acne	TSSC4	Wald_ratio	1	0.143396	0.187421	0.444212	NA	NA	NA	NA	NA	NA	NA	NA	NA	NA	NA	NA	NA	NA	NA	NA	NA	NA	NA	NA	NA	NA	NA	TRUE	1.94e-09
Acne	TNFSF15	Wald_ratio	1	-0.149025	0.194986	0.444697	NA	NA	NA	NA	NA	NA	NA	NA	NA	NA	NA	NA	NA	NA	NA	NA	NA	NA	NA	NA	NA	NA	NA	TRUE	1.66e-08
Acne	CXCL1	Wald_ratio	1	0.129267	0.170118	0.447333	NA	NA	NA	NA	NA	NA	NA	NA	NA	NA	NA	NA	NA	NA	NA	NA	NA	NA	NA	NA	NA	NA	NA	TRUE	1.88e-08
Acne	ALCAM	Wald_ratio	1	0.155914	0.205645	0.448349	NA	NA	NA	NA	NA	NA	NA	NA	NA	NA	NA	NA	NA	NA	NA	NA	NA	NA	NA	NA	NA	NA	NA	TRUE	2.43e-23
Acne	APLP2	Wald_ratio	1	-0.0610194	0.0807609	0.449916	NA	NA	NA	NA	NA	NA	NA	NA	NA	NA	NA	NA	NA	NA	NA	NA	NA	NA	NA	NA	NA	NA	NA	TRUE	7.56e-57
Acne	PDK1	Wald_ratio	1	0.149013	0.197487	0.450522	NA	NA	NA	NA	NA	NA	NA	NA	NA	NA	NA	NA	NA	NA	NA	NA	NA	NA	NA	NA	NA	NA	NA	TRUE	7.65e-100
Acne	TPST1	Wald_ratio	1	0.0257909	0.0343879	0.453255	NA	NA	NA	NA	NA	NA	NA	NA	NA	NA	NA	NA	NA	NA	NA	NA	NA	NA	NA	NA	NA	NA	NA	TRUE	3.91e-215
Acne	KLRB1	Wald_ratio	1	-0.181159	0.242236	0.454543	NA	NA	NA	NA	NA	NA	NA	NA	NA	NA	NA	NA	NA	NA	NA	NA	NA	NA	NA	NA	NA	NA	NA	TRUE	7.65e-08
Acne	RPS6KA1	Wald_ratio	1	0.0733753	0.0985325	0.456465	NA	NA	NA	NA	NA	NA	NA	NA	NA	NA	NA	NA	NA	NA	NA	NA	NA	NA	NA	NA	NA	NA	NA	TRUE	4.36e-32
Acne	SERPINA9	Wald_ratio	1	-0.0713184	0.0959907	0.457499	NA	NA	NA	NA	NA	NA	NA	NA	NA	NA	NA	NA	NA	NA	NA	NA	NA	NA	NA	NA	NA	NA	NA	TRUE	6.54e-14
Acne	LRP4	Wald_ratio	1	-0.0185038	0.0251123	0.461218	NA	NA	NA	NA	NA	NA	NA	NA	NA	NA	NA	NA	NA	NA	NA	NA	NA	NA	NA	NA	NA	NA	NA	FALSE	0.833211
Acne	MXRA8	Wald_ratio	1	0.0788634	0.108147	0.465866	NA	NA	NA	NA	NA	NA	NA	NA	NA	NA	NA	NA	NA	NA	NA	NA	NA	NA	NA	NA	NA	NA	NA	TRUE	8.14e-20
Acne	LRRC4C	Wald_ratio	1	-0.040864	0.056042	0.4659	NA	NA	NA	NA	NA	NA	NA	NA	NA	NA	NA	NA	NA	NA	NA	NA	NA	NA	NA	NA	NA	NA	NA	TRUE	1.45e-94
Acne	SARS2	Wald_ratio	1	0.0659945	0.0907424	0.467059	NA	NA	NA	NA	NA	NA	NA	NA	NA	NA	NA	NA	NA	NA	NA	NA	NA	NA	NA	NA	NA	NA	NA	TRUE	2.69e-36
Acne	PCOLCE	Wald_ratio	1	-0.0429639	0.0591532	0.467645	NA	NA	NA	NA	NA	NA	NA	NA	NA	NA	NA	NA	NA	NA	NA	NA	NA	NA	NA	NA	NA	NA	NA	TRUE	7.01e-71
Acne	MSMP	Wald_ratio	1	-0.110577	0.152244	0.467645	NA	NA	NA	NA	NA	NA	NA	NA	NA	NA	NA	NA	NA	NA	NA	NA	NA	NA	NA	NA	NA	NA	NA	TRUE	5.07e-12
Acne	USP8	Wald_ratio	1	-0.117994	0.163225	0.469747	NA	NA	NA	NA	NA	NA	NA	NA	NA	NA	NA	NA	NA	NA	NA	NA	NA	NA	NA	NA	NA	NA	NA	TRUE	2.51e-18
Acne	CHST12	Wald_ratio	1	-0.0425012	0.0591109	0.472136	NA	NA	NA	NA	NA	NA	NA	NA	NA	NA	NA	NA	NA	NA	NA	NA	NA	NA	NA	NA	NA	NA	NA	TRUE	1.93e-86
Acne	ITPKA	Wald_ratio	1	0.0965035	0.134266	0.472295	NA	NA	NA	NA	NA	NA	NA	NA	NA	NA	NA	NA	NA	NA	NA	NA	NA	NA	NA	NA	NA	NA	NA	TRUE	5.24e-16
Acne	VEGFC	Wald_ratio	1	0.0522277	0.0727723	0.47295	NA	NA	NA	NA	NA	NA	NA	NA	NA	NA	NA	NA	NA	NA	NA	NA	NA	NA	NA	NA	NA	NA	NA	TRUE	6.94e-41
Acne	MGP	Wald_ratio	1	-0.0296266	0.0413961	0.474185	NA	NA	NA	NA	NA	NA	NA	NA	NA	NA	NA	NA	NA	NA	NA	NA	NA	NA	NA	NA	NA	NA	NA	TRUE	4.75e-176
Acne	NTRK2	Wald_ratio	1	-0.11437	0.159824	0.474241	NA	NA	NA	NA	NA	NA	NA	NA	NA	NA	NA	NA	NA	NA	NA	NA	NA	NA	NA	NA	NA	NA	NA	TRUE	3.28e-12
Acne	GLIPR2	Wald_ratio	1	-0.0932715	0.130394	0.474422	NA	NA	NA	NA	NA	NA	NA	NA	NA	NA	NA	NA	NA	NA	NA	NA	NA	NA	NA	NA	NA	NA	NA	TRUE	8.78e-202
Acne	METTL24	Wald_ratio	1	0.0793061	0.111524	0.477015	NA	NA	NA	NA	NA	NA	NA	NA	NA	NA	NA	NA	NA	NA	NA	NA	NA	NA	NA	NA	NA	NA	NA	TRUE	7.37e-35
Acne	FETUB	Wald_ratio	1	0.128205	0.180995	0.478738	NA	NA	NA	NA	NA	NA	NA	NA	NA	NA	NA	NA	NA	NA	NA	NA	NA	NA	NA	NA	NA	NA	NA	TRUE	1.01e-10
Acne	FGFR1	Wald_ratio	1	-0.126984	0.179365	0.478967	NA	NA	NA	NA	NA	NA	NA	NA	NA	NA	NA	NA	NA	NA	NA	NA	NA	NA	NA	NA	NA	NA	NA	TRUE	5.49e-32
Acne	ADM2	Wald_ratio	1	0.0577181	0.0825503	0.484435	NA	NA	NA	NA	NA	NA	NA	NA	NA	NA	NA	NA	NA	NA	NA	NA	NA	NA	NA	NA	NA	NA	NA	TRUE	3.88e-37
Acne	GCA	Wald_ratio	1	-0.026103	0.037422	0.485471	NA	NA	NA	NA	NA	NA	NA	NA	NA	NA	NA	NA	NA	NA	NA	NA	NA	NA	NA	NA	NA	NA	NA	TRUE	4.3e-203
Acne	VTA1	Wald_ratio	1	0.133065	0.191532	0.48722	NA	NA	NA	NA	NA	NA	NA	NA	NA	NA	NA	NA	NA	NA	NA	NA	NA	NA	NA	NA	NA	NA	NA	TRUE	1.17e-08
Acne	MPPED2	Wald_ratio	1	0.0532248	0.0770194	0.48953	NA	NA	NA	NA	NA	NA	NA	NA	NA	NA	NA	NA	NA	NA	NA	NA	NA	NA	NA	NA	NA	NA	NA	TRUE	1.21e-52
Acne	BMP7	Wald_ratio	1	0.125796	0.183121	0.49211	NA	NA	NA	NA	NA	NA	NA	NA	NA	NA	NA	NA	NA	NA	NA	NA	NA	NA	NA	NA	NA	NA	NA	TRUE	1.47e-09
Acne	PDGFRA	Wald_ratio	1	0.0695597	0.101468	0.493007	NA	NA	NA	NA	NA	NA	NA	NA	NA	NA	NA	NA	NA	NA	NA	NA	NA	NA	NA	NA	NA	NA	NA	TRUE	1.78e-23
Acne	F2	Wald_ratio	1	-0.0577778	0.0844444	0.493842	NA	NA	NA	NA	NA	NA	NA	NA	NA	NA	NA	NA	NA	NA	NA	NA	NA	NA	NA	NA	NA	NA	NA	TRUE	9.11e-37
Acne	MGAT1	Wald_ratio	1	0.132166	0.194268	0.496297	NA	NA	NA	NA	NA	NA	NA	NA	NA	NA	NA	NA	NA	NA	NA	NA	NA	NA	NA	NA	NA	NA	NA	TRUE	7.92e-11
Acne	PLD3	Wald_ratio	1	0.140325	0.206795	0.497409	NA	NA	NA	NA	NA	NA	NA	NA	NA	NA	NA	NA	NA	NA	NA	NA	NA	NA	NA	NA	NA	NA	NA	TRUE	1.45e-10
Acne	MRC2	Wald_ratio	1	0.0402158	0.0593428	0.497971	NA	NA	NA	NA	NA	NA	NA	NA	NA	NA	NA	NA	NA	NA	NA	NA	NA	NA	NA	NA	NA	NA	NA	TRUE	6.22e-76
Acne	KRT5	Wald_ratio	1	-0.0474968	0.0706033	0.501121	NA	NA	NA	NA	NA	NA	NA	NA	NA	NA	NA	NA	NA	NA	NA	NA	NA	NA	NA	NA	NA	NA	NA	TRUE	5.91e-59
Acne	KRT1	Wald_ratio	1	-0.0927318	0.137845	0.501121	NA	NA	NA	NA	NA	NA	NA	NA	NA	NA	NA	NA	NA	NA	NA	NA	NA	NA	NA	NA	NA	NA	NA	TRUE	1.87e-15
Acne	RCAN1	Wald_ratio	1	-0.0988051	0.147978	0.504324	NA	NA	NA	NA	NA	NA	NA	NA	NA	NA	NA	NA	NA	NA	NA	NA	NA	NA	NA	NA	NA	NA	NA	TRUE	1.59e-11
Acne	IFNL3	Wald_ratio	1	0.125	0.188333	0.506872	NA	NA	NA	NA	NA	NA	NA	NA	NA	NA	NA	NA	NA	NA	NA	NA	NA	NA	NA	NA	NA	NA	NA	TRUE	2.84e-08
Acne	CCL19	Wald_ratio	1	0.134576	0.202899	0.507161	NA	NA	NA	NA	NA	NA	NA	NA	NA	NA	NA	NA	NA	NA	NA	NA	NA	NA	NA	NA	NA	NA	NA	TRUE	1.86e-07
Acne	PIK3CG	Wald_ratio	1	0.128099	0.194215	0.509527	NA	NA	NA	NA	NA	NA	NA	NA	NA	NA	NA	NA	NA	NA	NA	NA	NA	NA	NA	NA	NA	NA	NA	TRUE	4.05e-08
Acne	LYPD3	Wald_ratio	1	0.0559094	0.0849257	0.510324	NA	NA	NA	NA	NA	NA	NA	NA	NA	NA	NA	NA	NA	NA	NA	NA	NA	NA	NA	NA	NA	NA	NA	TRUE	2.87e-40
Acne	ZYX	Wald_ratio	1	-0.0874525	0.13308	0.511089	NA	NA	NA	NA	NA	NA	NA	NA	NA	NA	NA	NA	NA	NA	NA	NA	NA	NA	NA	NA	NA	NA	NA	TRUE	1.05e-16
Acne	MST1	Wald_ratio	1	-0.0415847	0.0642034	0.517177	NA	NA	NA	NA	NA	NA	NA	NA	NA	NA	NA	NA	NA	NA	NA	NA	NA	NA	NA	NA	NA	NA	NA	TRUE	7.4e-145
Acne	RPN1	Wald_ratio	1	-0.0412234	0.0638298	0.518387	NA	NA	NA	NA	NA	NA	NA	NA	NA	NA	NA	NA	NA	NA	NA	NA	NA	NA	NA	NA	NA	NA	NA	TRUE	1.01e-70
Acne	C1S	Wald_ratio	1	-0.0828877	0.131016	0.52696	NA	NA	NA	NA	NA	NA	NA	NA	NA	NA	NA	NA	NA	NA	NA	NA	NA	NA	NA	NA	NA	NA	NA	TRUE	3.17e-16
Acne	CRADD	Wald_ratio	1	-0.121912	0.192829	0.527236	NA	NA	NA	NA	NA	NA	NA	NA	NA	NA	NA	NA	NA	NA	NA	NA	NA	NA	NA	NA	NA	NA	NA	TRUE	6.29e-16
Acne	ITIH1	Wald_ratio	1	-0.0661157	0.104772	0.528012	NA	NA	NA	NA	NA	NA	NA	NA	NA	NA	NA	NA	NA	NA	NA	NA	NA	NA	NA	NA	NA	NA	NA	TRUE	9.77e-50
Acne	RHOC	Wald_ratio	1	0.0591182	0.0941884	0.530227	NA	NA	NA	NA	NA	NA	NA	NA	NA	NA	NA	NA	NA	NA	NA	NA	NA	NA	NA	NA	NA	NA	NA	TRUE	1.04e-30
Acne	NEU1	Wald_ratio	1	-0.12115	0.195072	0.534565	NA	NA	NA	NA	NA	NA	NA	NA	NA	NA	NA	NA	NA	NA	NA	NA	NA	NA	NA	NA	NA	NA	NA	TRUE	6.26e-08
Acne	S100A16	Wald_ratio	1	-0.0316354	0.0509383	0.534565	NA	NA	NA	NA	NA	NA	NA	NA	NA	NA	NA	NA	NA	NA	NA	NA	NA	NA	NA	NA	NA	NA	NA	TRUE	8.51e-102
Acne	CD4	Wald_ratio	1	0.116969	0.191104	0.540492	NA	NA	NA	NA	NA	NA	NA	NA	NA	NA	NA	NA	NA	NA	NA	NA	NA	NA	NA	NA	NA	NA	NA	TRUE	6.89e-09
Acne	ASPN	Wald_ratio	1	-0.0160591	0.0262554	0.540769	NA	NA	NA	NA	NA	NA	NA	NA	NA	NA	NA	NA	NA	NA	NA	NA	NA	NA	NA	NA	NA	NA	NA	FALSE	0.861425
Acne	CPQ	Wald_ratio	1	0.133088	0.21778	0.541126	NA	NA	NA	NA	NA	NA	NA	NA	NA	NA	NA	NA	NA	NA	NA	NA	NA	NA	NA	NA	NA	NA	NA	TRUE	4.35e-10
Acne	FKBP4	Wald_ratio	1	-0.157603	0.258602	0.542231	NA	NA	NA	NA	NA	NA	NA	NA	NA	NA	NA	NA	NA	NA	NA	NA	NA	NA	NA	NA	NA	NA	NA	TRUE	3.55e-11
Acne	CYB5A	Wald_ratio	1	0.0749507	0.123274	0.543187	NA	NA	NA	NA	NA	NA	NA	NA	NA	NA	NA	NA	NA	NA	NA	NA	NA	NA	NA	NA	NA	NA	NA	TRUE	2.62e-21
Acne	CCL5	Wald_ratio	1	-0.0299611	0.0494163	0.544316	NA	NA	NA	NA	NA	NA	NA	NA	NA	NA	NA	NA	NA	NA	NA	NA	NA	NA	NA	NA	NA	NA	NA	TRUE	1.42e-120
Acne	CROT	Wald_ratio	1	0.071949	0.118852	0.544937	NA	NA	NA	NA	NA	NA	NA	NA	NA	NA	NA	NA	NA	NA	NA	NA	NA	NA	NA	NA	NA	NA	NA	TRUE	7.02e-21
Acne	HDHD3	Wald_ratio	1	0.0327129	0.0547095	0.549881	NA	NA	NA	NA	NA	NA	NA	NA	NA	NA	NA	NA	NA	NA	NA	NA	NA	NA	NA	NA	NA	NA	NA	TRUE	2.1e-90
Acne	CNP	Wald_ratio	1	0.0782609	0.131677	0.552285	NA	NA	NA	NA	NA	NA	NA	NA	NA	NA	NA	NA	NA	NA	NA	NA	NA	NA	NA	NA	NA	NA	NA	TRUE	1.46e-17
Acne	TRIM3	Wald_ratio	1	-0.0567529	0.095546	0.552522	NA	NA	NA	NA	NA	NA	NA	NA	NA	NA	NA	NA	NA	NA	NA	NA	NA	NA	NA	NA	NA	NA	NA	TRUE	2.75e-35
Acne	PDCD6	Wald_ratio	1	0.0808464	0.136734	0.55434	NA	NA	NA	NA	NA	NA	NA	NA	NA	NA	NA	NA	NA	NA	NA	NA	NA	NA	NA	NA	NA	NA	NA	TRUE	1.07e-22
Acne	CPB1	Wald_ratio	1	-0.113661	0.19235	0.554581	NA	NA	NA	NA	NA	NA	NA	NA	NA	NA	NA	NA	NA	NA	NA	NA	NA	NA	NA	NA	NA	NA	NA	TRUE	4.44e-10
Acne	CD8A	Wald_ratio	1	-0.0195481	0.0332572	0.556676	NA	NA	NA	NA	NA	NA	NA	NA	NA	NA	NA	NA	NA	NA	NA	NA	NA	NA	NA	NA	NA	NA	NA	FALSE	0.86762
Acne	SH3BGRL2	Wald_ratio	1	-0.0539745	0.0932287	0.562625	NA	NA	NA	NA	NA	NA	NA	NA	NA	NA	NA	NA	NA	NA	NA	NA	NA	NA	NA	NA	NA	NA	NA	TRUE	2.69e-31
Acne	PTPRS	Wald_ratio	1	-0.0594458	0.102771	0.562973	NA	NA	NA	NA	NA	NA	NA	NA	NA	NA	NA	NA	NA	NA	NA	NA	NA	NA	NA	NA	NA	NA	NA	TRUE	9.32e-30
Acne	GALNT16	Wald_ratio	1	0.0332344	0.0575668	0.563724	NA	NA	NA	NA	NA	NA	NA	NA	NA	NA	NA	NA	NA	NA	NA	NA	NA	NA	NA	NA	NA	NA	NA	TRUE	2.29e-82
Acne	PLXNA1	Wald_ratio	1	-0.0235942	0.0412898	0.567709	NA	NA	NA	NA	NA	NA	NA	NA	NA	NA	NA	NA	NA	NA	NA	NA	NA	NA	NA	NA	NA	NA	NA	TRUE	3.42e-166
Acne	GGH	Wald_ratio	1	-0.015444	0.027027	0.567709	NA	NA	NA	NA	NA	NA	NA	NA	NA	NA	NA	NA	NA	NA	NA	NA	NA	NA	NA	NA	NA	NA	NA	FALSE	0.869554
Acne	FGL2	Wald_ratio	1	0.107392	0.188285	0.568427	NA	NA	NA	NA	NA	NA	NA	NA	NA	NA	NA	NA	NA	NA	NA	NA	NA	NA	NA	NA	NA	NA	NA	TRUE	1.06e-09
Acne	GREM2	Wald_ratio	1	-0.11797	0.208505	0.571537	NA	NA	NA	NA	NA	NA	NA	NA	NA	NA	NA	NA	NA	NA	NA	NA	NA	NA	NA	NA	NA	NA	NA	TRUE	4.47e-10
Acne	CRYGD	Wald_ratio	1	-0.0480687	0.0849785	0.571627	NA	NA	NA	NA	NA	NA	NA	NA	NA	NA	NA	NA	NA	NA	NA	NA	NA	NA	NA	NA	NA	NA	NA	TRUE	1.12e-39
Acne	MGAT2	Wald_ratio	1	-0.040458	0.0717557	0.57287	NA	NA	NA	NA	NA	NA	NA	NA	NA	NA	NA	NA	NA	NA	NA	NA	NA	NA	NA	NA	NA	NA	NA	TRUE	7.01e-54
Acne	IFI16	Wald_ratio	1	0.0934307	0.166423	0.574522	NA	NA	NA	NA	NA	NA	NA	NA	NA	NA	NA	NA	NA	NA	NA	NA	NA	NA	NA	NA	NA	NA	NA	TRUE	2.57e-09
Acne	PRSS1	Wald_ratio	1	0.104489	0.186533	0.575366	NA	NA	NA	NA	NA	NA	NA	NA	NA	NA	NA	NA	NA	NA	NA	NA	NA	NA	NA	NA	NA	NA	NA	TRUE	7.05e-13
Acne	GRHPR	Wald_ratio	1	-0.119214	0.213063	0.575804	NA	NA	NA	NA	NA	NA	NA	NA	NA	NA	NA	NA	NA	NA	NA	NA	NA	NA	NA	NA	NA	NA	NA	TRUE	3.02e-214
Acne	PSG9	Wald_ratio	1	-0.0650995	0.116637	0.576749	NA	NA	NA	NA	NA	NA	NA	NA	NA	NA	NA	NA	NA	NA	NA	NA	NA	NA	NA	NA	NA	NA	NA	TRUE	1.24e-24
Acne	YWHAB	Wald_ratio	1	0.0325967	0.0585635	0.577798	NA	NA	NA	NA	NA	NA	NA	NA	NA	NA	NA	NA	NA	NA	NA	NA	NA	NA	NA	NA	NA	NA	NA	TRUE	4.5e-79
Acne	PPT1	Wald_ratio	1	-0.0381194	0.0692503	0.582005	NA	NA	NA	NA	NA	NA	NA	NA	NA	NA	NA	NA	NA	NA	NA	NA	NA	NA	NA	NA	NA	NA	NA	TRUE	6.44e-65
Acne	PPCS	Wald_ratio	1	0.0546341	0.0995122	0.582992	NA	NA	NA	NA	NA	NA	NA	NA	NA	NA	NA	NA	NA	NA	NA	NA	NA	NA	NA	NA	NA	NA	NA	TRUE	1.38e-30
Acne	SPINK4	Wald_ratio	1	0.0243902	0.0451937	0.589416	NA	NA	NA	NA	NA	NA	NA	NA	NA	NA	NA	NA	NA	NA	NA	NA	NA	NA	NA	NA	NA	NA	NA	TRUE	1.8e-126
Acne	PTPN7	Wald_ratio	1	0.134986	0.252066	0.592291	NA	NA	NA	NA	NA	NA	NA	NA	NA	NA	NA	NA	NA	NA	NA	NA	NA	NA	NA	NA	NA	NA	NA	TRUE	1.06e-07
Acne	GLIPR1	Wald_ratio	1	0.0616997	0.11525	0.592405	NA	NA	NA	NA	NA	NA	NA	NA	NA	NA	NA	NA	NA	NA	NA	NA	NA	NA	NA	NA	NA	NA	NA	TRUE	1.22e-23
Acne	A1BG	Wald_ratio	1	-0.0214412	0.0401683	0.593491	NA	NA	NA	NA	NA	NA	NA	NA	NA	NA	NA	NA	NA	NA	NA	NA	NA	NA	NA	NA	NA	NA	NA	FALSE	0.878673
Acne	SEMA4C	Wald_ratio	1	0.0455054	0.0854159	0.594206	NA	NA	NA	NA	NA	NA	NA	NA	NA	NA	NA	NA	NA	NA	NA	NA	NA	NA	NA	NA	NA	NA	NA	TRUE	9.52e-41
Acne	IGFBP5	Wald_ratio	1	0.10119	0.190476	0.595246	NA	NA	NA	NA	NA	NA	NA	NA	NA	NA	NA	NA	NA	NA	NA	NA	NA	NA	NA	NA	NA	NA	NA	TRUE	3.36e-09
Acne	LDHC	Wald_ratio	1	0.109116	0.205801	0.595972	NA	NA	NA	NA	NA	NA	NA	NA	NA	NA	NA	NA	NA	NA	NA	NA	NA	NA	NA	NA	NA	NA	NA	TRUE	9.11e-08
Acne	NBL1	Wald_ratio	1	-0.104651	0.197674	0.59652	NA	NA	NA	NA	NA	NA	NA	NA	NA	NA	NA	NA	NA	NA	NA	NA	NA	NA	NA	NA	NA	NA	NA	TRUE	1.14e-08
Acne	PCNP	Wald_ratio	1	0.0612745	0.116422	0.598669	NA	NA	NA	NA	NA	NA	NA	NA	NA	NA	NA	NA	NA	NA	NA	NA	NA	NA	NA	NA	NA	NA	NA	TRUE	3.23e-21
Acne	ST13	Wald_ratio	1	0.0954198	0.181298	0.598669	NA	NA	NA	NA	NA	NA	NA	NA	NA	NA	NA	NA	NA	NA	NA	NA	NA	NA	NA	NA	NA	NA	NA	TRUE	4.64e-10
Acne	NT5C3A	Wald_ratio	1	0.0688019	0.131673	0.601307	NA	NA	NA	NA	NA	NA	NA	NA	NA	NA	NA	NA	NA	NA	NA	NA	NA	NA	NA	NA	NA	NA	NA	TRUE	1.67e-19
Acne	ECHS1	Wald_ratio	1	0.100683	0.192833	0.601584	NA	NA	NA	NA	NA	NA	NA	NA	NA	NA	NA	NA	NA	NA	NA	NA	NA	NA	NA	NA	NA	NA	NA	TRUE	1.35e-09
Acne	PDGFA	Wald_ratio	1	-0.0597717	0.114506	0.601674	NA	NA	NA	NA	NA	NA	NA	NA	NA	NA	NA	NA	NA	NA	NA	NA	NA	NA	NA	NA	NA	NA	NA	TRUE	1.08e-10
Acne	MTRF1L	Wald_ratio	1	-0.033092	0.0635988	0.602837	NA	NA	NA	NA	NA	NA	NA	NA	NA	NA	NA	NA	NA	NA	NA	NA	NA	NA	NA	NA	NA	NA	NA	TRUE	1.21e-81
Acne	CA8	Wald_ratio	1	0.0298611	0.0574074	0.602951	NA	NA	NA	NA	NA	NA	NA	NA	NA	NA	NA	NA	NA	NA	NA	NA	NA	NA	NA	NA	NA	NA	NA	TRUE	5.22e-61
Acne	CSF1R	Wald_ratio	1	0.0785414	0.151473	0.604097	NA	NA	NA	NA	NA	NA	NA	NA	NA	NA	NA	NA	NA	NA	NA	NA	NA	NA	NA	NA	NA	NA	NA	TRUE	1.52e-14
Acne	SIAE	Wald_ratio	1	-0.0527101	0.102437	0.606858	NA	NA	NA	NA	NA	NA	NA	NA	NA	NA	NA	NA	NA	NA	NA	NA	NA	NA	NA	NA	NA	NA	NA	TRUE	2.64e-40
Acne	IDI2	Wald_ratio	1	0.10387	0.203666	0.610051	NA	NA	NA	NA	NA	NA	NA	NA	NA	NA	NA	NA	NA	NA	NA	NA	NA	NA	NA	NA	NA	NA	NA	TRUE	4.94e-08
Acne	CRAT	Wald_ratio	1	-0.0598007	0.117386	0.610448	NA	NA	NA	NA	NA	NA	NA	NA	NA	NA	NA	NA	NA	NA	NA	NA	NA	NA	NA	NA	NA	NA	NA	TRUE	4.58e-23
Acne	PLXNA4	Wald_ratio	1	-0.0561685	0.110331	0.610689	NA	NA	NA	NA	NA	NA	NA	NA	NA	NA	NA	NA	NA	NA	NA	NA	NA	NA	NA	NA	NA	NA	NA	TRUE	5.35e-20
Acne	IL12B	Wald_ratio	1	-0.0511727	0.101279	0.613374	NA	NA	NA	NA	NA	NA	NA	NA	NA	NA	NA	NA	NA	NA	NA	NA	NA	NA	NA	NA	NA	NA	NA	TRUE	1.46e-25
Acne	GAS1	Wald_ratio	1	0.0653951	0.129428	0.613374	NA	NA	NA	NA	NA	NA	NA	NA	NA	NA	NA	NA	NA	NA	NA	NA	NA	NA	NA	NA	NA	NA	NA	TRUE	7.41e-17
Acne	KLK7	Wald_ratio	1	0.015888	0.0315869	0.614968	NA	NA	NA	NA	NA	NA	NA	NA	NA	NA	NA	NA	NA	NA	NA	NA	NA	NA	NA	NA	NA	NA	NA	TRUE	4.33e-263
Acne	PAK4	Wald_ratio	1	-0.105932	0.211864	0.617075	NA	NA	NA	NA	NA	NA	NA	NA	NA	NA	NA	NA	NA	NA	NA	NA	NA	NA	NA	NA	NA	NA	NA	TRUE	3.11e-07
Acne	EPHB4	Wald_ratio	1	0.0425339	0.0850679	0.617075	NA	NA	NA	NA	NA	NA	NA	NA	NA	NA	NA	NA	NA	NA	NA	NA	NA	NA	NA	NA	NA	NA	NA	TRUE	6.17e-44
Acne	TEK	Wald_ratio	1	-0.0329613	0.0661822	0.618456	NA	NA	NA	NA	NA	NA	NA	NA	NA	NA	NA	NA	NA	NA	NA	NA	NA	NA	NA	NA	NA	NA	NA	TRUE	5.23e-100
Acne	SLITRK5	Wald_ratio	1	0.0398524	0.0804428	0.620309	NA	NA	NA	NA	NA	NA	NA	NA	NA	NA	NA	NA	NA	NA	NA	NA	NA	NA	NA	NA	NA	NA	NA	TRUE	6.9e-43
Acne	ACP6	Wald_ratio	1	0.0147176	0.0299152	0.622734	NA	NA	NA	NA	NA	NA	NA	NA	NA	NA	NA	NA	NA	NA	NA	NA	NA	NA	NA	NA	NA	NA	NA	TRUE	1.06e-283
Acne	TXNL4B	Wald_ratio	1	0.0359856	0.0731707	0.622858	NA	NA	NA	NA	NA	NA	NA	NA	NA	NA	NA	NA	NA	NA	NA	NA	NA	NA	NA	NA	NA	NA	NA	TRUE	1.27e-54
Acne	PIP4K2A	Wald_ratio	1	0.0425361	0.0866774	0.62361	NA	NA	NA	NA	NA	NA	NA	NA	NA	NA	NA	NA	NA	NA	NA	NA	NA	NA	NA	NA	NA	NA	NA	TRUE	3.43e-40
Acne	GC	Wald_ratio	1	0.0393765	0.0803938	0.624278	NA	NA	NA	NA	NA	NA	NA	NA	NA	NA	NA	NA	NA	NA	NA	NA	NA	NA	NA	NA	NA	NA	NA	TRUE	2.3e-53
Acne	CRYBB1	Wald_ratio	1	-0.0266204	0.0543981	0.624586	NA	NA	NA	NA	NA	NA	NA	NA	NA	NA	NA	NA	NA	NA	NA	NA	NA	NA	NA	NA	NA	NA	NA	TRUE	1.02e-93
Acne	NUDT5	Wald_ratio	1	0.0644258	0.131653	0.624586	NA	NA	NA	NA	NA	NA	NA	NA	NA	NA	NA	NA	NA	NA	NA	NA	NA	NA	NA	NA	NA	NA	NA	TRUE	6.06e-17
Acne	DPT	Wald_ratio	1	-0.0560166	0.114799	0.625584	NA	NA	NA	NA	NA	NA	NA	NA	NA	NA	NA	NA	NA	NA	NA	NA	NA	NA	NA	NA	NA	NA	NA	TRUE	8.15e-65
Acne	EIF1AD	Wald_ratio	1	0.0244561	0.0501826	0.626016	NA	NA	NA	NA	NA	NA	NA	NA	NA	NA	NA	NA	NA	NA	NA	NA	NA	NA	NA	NA	NA	NA	NA	TRUE	1.17e-107
Acne	HHIP	Wald_ratio	1	-0.0848375	0.17509	0.628005	NA	NA	NA	NA	NA	NA	NA	NA	NA	NA	NA	NA	NA	NA	NA	NA	NA	NA	NA	NA	NA	NA	NA	TRUE	2.81e-10
Acne	FER	Wald_ratio	1	-0.0616798	0.127297	0.628005	NA	NA	NA	NA	NA	NA	NA	NA	NA	NA	NA	NA	NA	NA	NA	NA	NA	NA	NA	NA	NA	NA	NA	TRUE	1.36e-17
Acne	COL6A3	Wald_ratio	1	-0.0445811	0.0922367	0.628859	NA	NA	NA	NA	NA	NA	NA	NA	NA	NA	NA	NA	NA	NA	NA	NA	NA	NA	NA	NA	NA	NA	NA	TRUE	2.58e-49
Acne	NDRG3	Wald_ratio	1	0.0763734	0.158106	0.62906	NA	NA	NA	NA	NA	NA	NA	NA	NA	NA	NA	NA	NA	NA	NA	NA	NA	NA	NA	NA	NA	NA	NA	TRUE	2.02e-17
Acne	PNKP	Wald_ratio	1	-0.0456802	0.0953327	0.63182	NA	NA	NA	NA	NA	NA	NA	NA	NA	NA	NA	NA	NA	NA	NA	NA	NA	NA	NA	NA	NA	NA	NA	TRUE	6.8e-32
Acne	SYK	Wald_ratio	1	-0.0551615	0.115839	0.633939	NA	NA	NA	NA	NA	NA	NA	NA	NA	NA	NA	NA	NA	NA	NA	NA	NA	NA	NA	NA	NA	NA	NA	TRUE	3.89e-24
Acne	ST3GAL6	Wald_ratio	1	0.0538134	0.113047	0.634055	NA	NA	NA	NA	NA	NA	NA	NA	NA	NA	NA	NA	NA	NA	NA	NA	NA	NA	NA	NA	NA	NA	NA	TRUE	8.37e-34
Acne	FGFBP1	Wald_ratio	1	-0.0809917	0.171074	0.635906	NA	NA	NA	NA	NA	NA	NA	NA	NA	NA	NA	NA	NA	NA	NA	NA	NA	NA	NA	NA	NA	NA	NA	TRUE	6.16e-17
Acne	RPIA	Wald_ratio	1	-0.0369437	0.0780856	0.636129	NA	NA	NA	NA	NA	NA	NA	NA	NA	NA	NA	NA	NA	NA	NA	NA	NA	NA	NA	NA	NA	NA	NA	TRUE	1.88e-31
Acne	TNFAIP8	Wald_ratio	1	0.0285455	0.0607159	0.638248	NA	NA	NA	NA	NA	NA	NA	NA	NA	NA	NA	NA	NA	NA	NA	NA	NA	NA	NA	NA	NA	NA	NA	TRUE	7.66e-84
Acne	CBL	Wald_ratio	1	0.0468135	0.100708	0.642043	NA	NA	NA	NA	NA	NA	NA	NA	NA	NA	NA	NA	NA	NA	NA	NA	NA	NA	NA	NA	NA	NA	NA	TRUE	7.41e-40
Acne	KCNAB2	Wald_ratio	1	-0.06375	0.1375	0.642908	NA	NA	NA	NA	NA	NA	NA	NA	NA	NA	NA	NA	NA	NA	NA	NA	NA	NA	NA	NA	NA	NA	NA	TRUE	4.72e-25
Acne	SEMA7A	Wald_ratio	1	-0.0614173	0.133858	0.646361	NA	NA	NA	NA	NA	NA	NA	NA	NA	NA	NA	NA	NA	NA	NA	NA	NA	NA	NA	NA	NA	NA	NA	TRUE	1.08e-19
Acne	HAGH	Wald_ratio	1	0.105917	0.231361	0.647096	NA	NA	NA	NA	NA	NA	NA	NA	NA	NA	NA	NA	NA	NA	NA	NA	NA	NA	NA	NA	NA	NA	NA	TRUE	4.87e-08
Acne	NPL	Wald_ratio	1	0.0232131	0.0510228	0.649142	NA	NA	NA	NA	NA	NA	NA	NA	NA	NA	NA	NA	NA	NA	NA	NA	NA	NA	NA	NA	NA	NA	NA	TRUE	1.09e-54
Acne	SPINK1	Wald_ratio	1	0.0397176	0.0882613	0.65271	NA	NA	NA	NA	NA	NA	NA	NA	NA	NA	NA	NA	NA	NA	NA	NA	NA	NA	NA	NA	NA	NA	NA	TRUE	3.71e-41
Acne	PI3	Wald_ratio	1	0.0162626	0.036369	0.654764	NA	NA	NA	NA	NA	NA	NA	NA	NA	NA	NA	NA	NA	NA	NA	NA	NA	NA	NA	NA	NA	NA	NA	TRUE	4.65e-222
Acne	TFF3	Wald_ratio	1	-0.0509383	0.113941	0.654833	NA	NA	NA	NA	NA	NA	NA	NA	NA	NA	NA	NA	NA	NA	NA	NA	NA	NA	NA	NA	NA	NA	NA	TRUE	1.18e-24
Acne	SERPINB4	Wald_ratio	1	0.0726644	0.16263	0.655013	NA	NA	NA	NA	NA	NA	NA	NA	NA	NA	NA	NA	NA	NA	NA	NA	NA	NA	NA	NA	NA	NA	NA	TRUE	2.34e-12
Acne	ARRB1	Wald_ratio	1	0.0621118	0.13913	0.655288	NA	NA	NA	NA	NA	NA	NA	NA	NA	NA	NA	NA	NA	NA	NA	NA	NA	NA	NA	NA	NA	NA	NA	TRUE	9.03e-18
Acne	MATN2	Wald_ratio	1	-0.0634989	0.143413	0.657931	NA	NA	NA	NA	NA	NA	NA	NA	NA	NA	NA	NA	NA	NA	NA	NA	NA	NA	NA	NA	NA	NA	NA	TRUE	4.81e-48
Acne	DNAJB14	Wald_ratio	1	-0.0727056	0.164482	0.658468	NA	NA	NA	NA	NA	NA	NA	NA	NA	NA	NA	NA	NA	NA	NA	NA	NA	NA	NA	NA	NA	NA	NA	TRUE	5.35e-11
Acne	GLB1	Wald_ratio	1	-0.0961969	0.219239	0.660824	NA	NA	NA	NA	NA	NA	NA	NA	NA	NA	NA	NA	NA	NA	NA	NA	NA	NA	NA	NA	NA	NA	NA	TRUE	7.81e-08
Acne	DNAJC27	Wald_ratio	1	-0.106667	0.244444	0.662573	NA	NA	NA	NA	NA	NA	NA	NA	NA	NA	NA	NA	NA	NA	NA	NA	NA	NA	NA	NA	NA	NA	NA	TRUE	2.74e-07
Acne	FCRL3	Wald_ratio	1	-0.0435028	0.1	0.663542	NA	NA	NA	NA	NA	NA	NA	NA	NA	NA	NA	NA	NA	NA	NA	NA	NA	NA	NA	NA	NA	NA	NA	TRUE	1.18e-90
Acne	BRSK2	Wald_ratio	1	-0.026452	0.0609546	0.664316	NA	NA	NA	NA	NA	NA	NA	NA	NA	NA	NA	NA	NA	NA	NA	NA	NA	NA	NA	NA	NA	NA	NA	TRUE	6.44e-64
Acne	MRC1	Wald_ratio	1	0.0346698	0.0806604	0.667323	NA	NA	NA	NA	NA	NA	NA	NA	NA	NA	NA	NA	NA	NA	NA	NA	NA	NA	NA	NA	NA	NA	NA	TRUE	1.69e-44
Acne	HIBCH	Wald_ratio	1	-0.0129032	0.0301075	0.668235	NA	NA	NA	NA	NA	NA	NA	NA	NA	NA	NA	NA	NA	NA	NA	NA	NA	NA	NA	NA	NA	NA	NA	FALSE	0.901626
Acne	GPNMB	Wald_ratio	1	0.0178647	0.0416844	0.668235	NA	NA	NA	NA	NA	NA	NA	NA	NA	NA	NA	NA	NA	NA	NA	NA	NA	NA	NA	NA	NA	NA	NA	TRUE	7.26e-144
Acne	CXCL8	Wald_ratio	1	-0.113006	0.265814	0.670739	NA	NA	NA	NA	NA	NA	NA	NA	NA	NA	NA	NA	NA	NA	NA	NA	NA	NA	NA	NA	NA	NA	NA	TRUE	2.93e-07
Acne	SEMA3E	Wald_ratio	1	-0.0145335	0.0342241	0.671086	NA	NA	NA	NA	NA	NA	NA	NA	NA	NA	NA	NA	NA	NA	NA	NA	NA	NA	NA	NA	NA	NA	NA	FALSE	0.685952
Acne	TMEFF1	Wald_ratio	1	-0.0874172	0.206623	0.672239	NA	NA	NA	NA	NA	NA	NA	NA	NA	NA	NA	NA	NA	NA	NA	NA	NA	NA	NA	NA	NA	NA	NA	TRUE	7.41e-10
Acne	PTGDS	Wald_ratio	1	-0.0283688	0.0673759	0.673717	NA	NA	NA	NA	NA	NA	NA	NA	NA	NA	NA	NA	NA	NA	NA	NA	NA	NA	NA	NA	NA	NA	NA	TRUE	9.47e-61
Acne	SULT1A3	Wald_ratio	1	0.0946924	0.22497	0.67382	NA	NA	NA	NA	NA	NA	NA	NA	NA	NA	NA	NA	NA	NA	NA	NA	NA	NA	NA	NA	NA	NA	NA	TRUE	4.26e-70
Acne	NCAN	Wald_ratio	1	0.0544854	0.130435	0.676151	NA	NA	NA	NA	NA	NA	NA	NA	NA	NA	NA	NA	NA	NA	NA	NA	NA	NA	NA	NA	NA	NA	NA	TRUE	7.39e-11
Acne	RELT	Wald_ratio	1	0.0730897	0.17608	0.678073	NA	NA	NA	NA	NA	NA	NA	NA	NA	NA	NA	NA	NA	NA	NA	NA	NA	NA	NA	NA	NA	NA	NA	TRUE	1.73e-10
Acne	RGS18	Wald_ratio	1	-0.0711679	0.171533	0.67822	NA	NA	NA	NA	NA	NA	NA	NA	NA	NA	NA	NA	NA	NA	NA	NA	NA	NA	NA	NA	NA	NA	NA	TRUE	1.24e-10
Acne	RIPK2	Wald_ratio	1	0.0699052	0.169431	0.679909	NA	NA	NA	NA	NA	NA	NA	NA	NA	NA	NA	NA	NA	NA	NA	NA	NA	NA	NA	NA	NA	NA	NA	TRUE	1.69e-11
Acne	STAT6	Wald_ratio	1	-0.0559412	0.137199	0.683466	NA	NA	NA	NA	NA	NA	NA	NA	NA	NA	NA	NA	NA	NA	NA	NA	NA	NA	NA	NA	NA	NA	NA	TRUE	9.99e-22
Acne	CPXM1	Wald_ratio	1	-0.0281087	0.0690618	0.684002	NA	NA	NA	NA	NA	NA	NA	NA	NA	NA	NA	NA	NA	NA	NA	NA	NA	NA	NA	NA	NA	NA	NA	TRUE	5.32e-94
Acne	TRDMT1	Wald_ratio	1	-0.0126582	0.0311587	0.684559	NA	NA	NA	NA	NA	NA	NA	NA	NA	NA	NA	NA	NA	NA	NA	NA	NA	NA	NA	NA	NA	NA	NA	TRUE	2e-26
Acne	PXDN	Wald_ratio	1	-0.0978487	0.245663	0.690405	NA	NA	NA	NA	NA	NA	NA	NA	NA	NA	NA	NA	NA	NA	NA	NA	NA	NA	NA	NA	NA	NA	NA	TRUE	5.93e-08
Acne	CA1	Wald_ratio	1	-0.046627	0.117063	0.690405	NA	NA	NA	NA	NA	NA	NA	NA	NA	NA	NA	NA	NA	NA	NA	NA	NA	NA	NA	NA	NA	NA	NA	TRUE	2.56e-21
Acne	GMPR2	Wald_ratio	1	-0.0149013	0.0374547	0.690741	NA	NA	NA	NA	NA	NA	NA	NA	NA	NA	NA	NA	NA	NA	NA	NA	NA	NA	NA	NA	NA	NA	NA	TRUE	1.46e-169
Acne	SNCA	Wald_ratio	1	-0.0824295	0.208243	0.692228	NA	NA	NA	NA	NA	NA	NA	NA	NA	NA	NA	NA	NA	NA	NA	NA	NA	NA	NA	NA	NA	NA	NA	TRUE	8.19e-08
Acne	PGM2	Wald_ratio	1	0.0540897	0.137203	0.693411	NA	NA	NA	NA	NA	NA	NA	NA	NA	NA	NA	NA	NA	NA	NA	NA	NA	NA	NA	NA	NA	NA	NA	TRUE	2.12e-15
Acne	ULK3	Wald_ratio	1	-0.0448792	0.113924	0.693626	NA	NA	NA	NA	NA	NA	NA	NA	NA	NA	NA	NA	NA	NA	NA	NA	NA	NA	NA	NA	NA	NA	NA	TRUE	7.19e-20
Acne	CAMK2D	Wald_ratio	1	-0.0842825	0.214123	0.693864	NA	NA	NA	NA	NA	NA	NA	NA	NA	NA	NA	NA	NA	NA	NA	NA	NA	NA	NA	NA	NA	NA	NA	TRUE	2.38e-07
Acne	HSPA1L	Wald_ratio	1	-0.0381888	0.0981997	0.697358	NA	NA	NA	NA	NA	NA	NA	NA	NA	NA	NA	NA	NA	NA	NA	NA	NA	NA	NA	NA	NA	NA	NA	TRUE	2.57e-26
Acne	OPCML	Wald_ratio	1	-0.037594	0.0968045	0.697757	NA	NA	NA	NA	NA	NA	NA	NA	NA	NA	NA	NA	NA	NA	NA	NA	NA	NA	NA	NA	NA	NA	NA	TRUE	5.74e-29
Acne	HADH	Wald_ratio	1	-0.0594556	0.153295	0.698127	NA	NA	NA	NA	NA	NA	NA	NA	NA	NA	NA	NA	NA	NA	NA	NA	NA	NA	NA	NA	NA	NA	NA	TRUE	3.26e-16
Acne	AGER	Wald_ratio	1	0.0134409	0.0349462	0.700522	NA	NA	NA	NA	NA	NA	NA	NA	NA	NA	NA	NA	NA	NA	NA	NA	NA	NA	NA	NA	NA	NA	NA	TRUE	4.42e-272
Acne	HEXB	Wald_ratio	1	0.0154469	0.0404561	0.702596	NA	NA	NA	NA	NA	NA	NA	NA	NA	NA	NA	NA	NA	NA	NA	NA	NA	NA	NA	NA	NA	NA	NA	TRUE	1.12e-207
Acne	GRAMD1C	Wald_ratio	1	-0.0876289	0.229668	0.702798	NA	NA	NA	NA	NA	NA	NA	NA	NA	NA	NA	NA	NA	NA	NA	NA	NA	NA	NA	NA	NA	NA	NA	TRUE	2.38e-72
Acne	GPC6	Wald_ratio	1	-0.0649547	0.170695	0.703551	NA	NA	NA	NA	NA	NA	NA	NA	NA	NA	NA	NA	NA	NA	NA	NA	NA	NA	NA	NA	NA	NA	NA	TRUE	7.43e-11
Acne	GXYLT1	Wald_ratio	1	-0.0730769	0.194872	0.70766	NA	NA	NA	NA	NA	NA	NA	NA	NA	NA	NA	NA	NA	NA	NA	NA	NA	NA	NA	NA	NA	NA	NA	TRUE	9.72e-14
Acne	AP1G2	Wald_ratio	1	-0.0260374	0.0695688	0.708204	NA	NA	NA	NA	NA	NA	NA	NA	NA	NA	NA	NA	NA	NA	NA	NA	NA	NA	NA	NA	NA	NA	NA	TRUE	1.44e-57
Acne	NQO1	Wald_ratio	1	-0.00696213	0.0186789	0.709351	NA	NA	NA	NA	NA	NA	NA	NA	NA	NA	NA	NA	NA	NA	NA	NA	NA	NA	NA	NA	NA	NA	NA	FALSE	0.9153
Acne	ANG	Wald_ratio	1	-0.0588235	0.158371	0.710318	NA	NA	NA	NA	NA	NA	NA	NA	NA	NA	NA	NA	NA	NA	NA	NA	NA	NA	NA	NA	NA	NA	NA	TRUE	6.86e-14
Acne	NT5E	Wald_ratio	1	0.0107163	0.0297048	0.718279	NA	NA	NA	NA	NA	NA	NA	NA	NA	NA	NA	NA	NA	NA	NA	NA	NA	NA	NA	NA	NA	NA	NA	FALSE	0.917672
Acne	PROC	Wald_ratio	1	0.02391	0.0668073	0.720422	NA	NA	NA	NA	NA	NA	NA	NA	NA	NA	NA	NA	NA	NA	NA	NA	NA	NA	NA	NA	NA	NA	NA	TRUE	3.25e-64
Acne	TTL	Wald_ratio	1	-0.0809465	0.22665	0.720985	NA	NA	NA	NA	NA	NA	NA	NA	NA	NA	NA	NA	NA	NA	NA	NA	NA	NA	NA	NA	NA	NA	NA	TRUE	9.22e-12
Acne	TINAGL1	Wald_ratio	1	-0.039489	0.111498	0.723214	NA	NA	NA	NA	NA	NA	NA	NA	NA	NA	NA	NA	NA	NA	NA	NA	NA	NA	NA	NA	NA	NA	NA	TRUE	1.75e-22
Acne	CYB5D2	Wald_ratio	1	-0.015772	0.0447113	0.724275	NA	NA	NA	NA	NA	NA	NA	NA	NA	NA	NA	NA	NA	NA	NA	NA	NA	NA	NA	NA	NA	NA	NA	TRUE	9.84e-145
Acne	GNMT	Wald_ratio	1	0.0150342	0.0428246	0.72554	NA	NA	NA	NA	NA	NA	NA	NA	NA	NA	NA	NA	NA	NA	NA	NA	NA	NA	NA	NA	NA	NA	NA	TRUE	5.06e-148
Acne	DEFB1	Wald_ratio	1	-0.0284757	0.0812395	0.725952	NA	NA	NA	NA	NA	NA	NA	NA	NA	NA	NA	NA	NA	NA	NA	NA	NA	NA	NA	NA	NA	NA	NA	TRUE	1.46e-74
Acne	NRP1	Wald_ratio	1	0.0109635	0.0315615	0.728315	NA	NA	NA	NA	NA	NA	NA	NA	NA	NA	NA	NA	NA	NA	NA	NA	NA	NA	NA	NA	NA	NA	NA	TRUE	3.1e-244
Acne	PRSS2	Wald_ratio	1	0.0161923	0.047105	0.731034	NA	NA	NA	NA	NA	NA	NA	NA	NA	NA	NA	NA	NA	NA	NA	NA	NA	NA	NA	NA	NA	NA	NA	TRUE	5.91e-114
Acne	SF3B4	Wald_ratio	1	-0.0855188	0.249715	0.732	NA	NA	NA	NA	NA	NA	NA	NA	NA	NA	NA	NA	NA	NA	NA	NA	NA	NA	NA	NA	NA	NA	NA	TRUE	9.3e-09
Acne	IFNGR1	Wald_ratio	1	0.0528512	0.154381	0.732093	NA	NA	NA	NA	NA	NA	NA	NA	NA	NA	NA	NA	NA	NA	NA	NA	NA	NA	NA	NA	NA	NA	NA	TRUE	2.71e-13
Acne	COMT	Wald_ratio	1	-0.0389294	0.114355	0.733536	NA	NA	NA	NA	NA	NA	NA	NA	NA	NA	NA	NA	NA	NA	NA	NA	NA	NA	NA	NA	NA	NA	NA	TRUE	4.25e-21
Acne	S100A9	Wald_ratio	1	0.0707635	0.208566	0.734395	NA	NA	NA	NA	NA	NA	NA	NA	NA	NA	NA	NA	NA	NA	NA	NA	NA	NA	NA	NA	NA	NA	NA	TRUE	7.03e-08
Acne	ACAT1	Wald_ratio	1	-0.0360598	0.108179	0.738883	NA	NA	NA	NA	NA	NA	NA	NA	NA	NA	NA	NA	NA	NA	NA	NA	NA	NA	NA	NA	NA	NA	NA	TRUE	4.39e-33
Acne	WWOX	Wald_ratio	1	0.0460432	0.139568	0.741478	NA	NA	NA	NA	NA	NA	NA	NA	NA	NA	NA	NA	NA	NA	NA	NA	NA	NA	NA	NA	NA	NA	NA	TRUE	2.97e-16
Acne	CNTN5	Wald_ratio	1	0.0129199	0.0392295	0.741898	NA	NA	NA	NA	NA	NA	NA	NA	NA	NA	NA	NA	NA	NA	NA	NA	NA	NA	NA	NA	NA	NA	NA	TRUE	2.53e-165
Acne	GSN	Wald_ratio	1	0.0116187	0.0353334	0.742285	NA	NA	NA	NA	NA	NA	NA	NA	NA	NA	NA	NA	NA	NA	NA	NA	NA	NA	NA	NA	NA	NA	NA	TRUE	1.75e-68
Acne	GSR	Wald_ratio	1	-0.0309735	0.0946903	0.74359	NA	NA	NA	NA	NA	NA	NA	NA	NA	NA	NA	NA	NA	NA	NA	NA	NA	NA	NA	NA	NA	NA	NA	TRUE	4.82e-36
Acne	CPNE1	Wald_ratio	1	0.00775194	0.0237726	0.744359	NA	NA	NA	NA	NA	NA	NA	NA	NA	NA	NA	NA	NA	NA	NA	NA	NA	NA	NA	NA	NA	NA	NA	FALSE	0.925552
Acne	CA12	Wald_ratio	1	-0.0654397	0.202454	0.746519	NA	NA	NA	NA	NA	NA	NA	NA	NA	NA	NA	NA	NA	NA	NA	NA	NA	NA	NA	NA	NA	NA	NA	TRUE	4.71e-08
Acne	SNX8	Wald_ratio	1	0.0328896	0.103367	0.750347	NA	NA	NA	NA	NA	NA	NA	NA	NA	NA	NA	NA	NA	NA	NA	NA	NA	NA	NA	NA	NA	NA	NA	TRUE	2.66e-30
Acne	SLAMF6	Wald_ratio	1	-0.01742	0.0550847	0.751821	NA	NA	NA	NA	NA	NA	NA	NA	NA	NA	NA	NA	NA	NA	NA	NA	NA	NA	NA	NA	NA	NA	NA	TRUE	1.95e-83
Acne	CCM2	Wald_ratio	1	-0.0493827	0.156379	0.752162	NA	NA	NA	NA	NA	NA	NA	NA	NA	NA	NA	NA	NA	NA	NA	NA	NA	NA	NA	NA	NA	NA	NA	TRUE	1.29e-10
Acne	IGLON5	Wald_ratio	1	0.0297852	0.0961914	0.756831	NA	NA	NA	NA	NA	NA	NA	NA	NA	NA	NA	NA	NA	NA	NA	NA	NA	NA	NA	NA	NA	NA	NA	TRUE	1.4e-26
Acne	STX7	Wald_ratio	1	0.0247652	0.0811272	0.760166	NA	NA	NA	NA	NA	NA	NA	NA	NA	NA	NA	NA	NA	NA	NA	NA	NA	NA	NA	NA	NA	NA	NA	TRUE	9.61e-42
Acne	PYGL	Wald_ratio	1	-0.0261233	0.0862069	0.761867	NA	NA	NA	NA	NA	NA	NA	NA	NA	NA	NA	NA	NA	NA	NA	NA	NA	NA	NA	NA	NA	NA	NA	TRUE	2.05e-38
Acne	TNFAIP3	Wald_ratio	1	-0.0200401	0.0668838	0.764463	NA	NA	NA	NA	NA	NA	NA	NA	NA	NA	NA	NA	NA	NA	NA	NA	NA	NA	NA	NA	NA	NA	NA	TRUE	1.77e-50
Acne	LCN1	Wald_ratio	1	0.046892	0.157034	0.765237	NA	NA	NA	NA	NA	NA	NA	NA	NA	NA	NA	NA	NA	NA	NA	NA	NA	NA	NA	NA	NA	NA	NA	TRUE	3.32e-15
Acne	SCO2	Wald_ratio	1	0.0281778	0.0945523	0.765693	NA	NA	NA	NA	NA	NA	NA	NA	NA	NA	NA	NA	NA	NA	NA	NA	NA	NA	NA	NA	NA	NA	NA	TRUE	5.17e-28
Acne	ANTXR1	Wald_ratio	1	0.0590717	0.200422	0.768195	NA	NA	NA	NA	NA	NA	NA	NA	NA	NA	NA	NA	NA	NA	NA	NA	NA	NA	NA	NA	NA	NA	NA	TRUE	1.71e-07
Acne	STARD5	Wald_ratio	1	-0.0130475	0.0444681	0.769206	NA	NA	NA	NA	NA	NA	NA	NA	NA	NA	NA	NA	NA	NA	NA	NA	NA	NA	NA	NA	NA	NA	NA	TRUE	2.12e-203
Acne	IDO1	Wald_ratio	1	0.0495727	0.169231	0.769576	NA	NA	NA	NA	NA	NA	NA	NA	NA	NA	NA	NA	NA	NA	NA	NA	NA	NA	NA	NA	NA	NA	NA	TRUE	5.78e-11
Acne	CRYZ	Wald_ratio	1	-0.0271857	0.0929873	0.770012	NA	NA	NA	NA	NA	NA	NA	NA	NA	NA	NA	NA	NA	NA	NA	NA	NA	NA	NA	NA	NA	NA	NA	TRUE	1.59e-69
Acne	BTC	Wald_ratio	1	-0.018714	0.0652591	0.774292	NA	NA	NA	NA	NA	NA	NA	NA	NA	NA	NA	NA	NA	NA	NA	NA	NA	NA	NA	NA	NA	NA	NA	TRUE	7.69e-48
Acne	RETN	Wald_ratio	1	0.0112646	0.0399519	0.777978	NA	NA	NA	NA	NA	NA	NA	NA	NA	NA	NA	NA	NA	NA	NA	NA	NA	NA	NA	NA	NA	NA	NA	TRUE	4.19e-176
Acne	ACAN	Wald_ratio	1	0.0268551	0.0954064	0.778341	NA	NA	NA	NA	NA	NA	NA	NA	NA	NA	NA	NA	NA	NA	NA	NA	NA	NA	NA	NA	NA	NA	NA	TRUE	2.5e-51
Acne	SPINK5	Wald_ratio	1	0.0216173	0.0776621	0.780743	NA	NA	NA	NA	NA	NA	NA	NA	NA	NA	NA	NA	NA	NA	NA	NA	NA	NA	NA	NA	NA	NA	NA	TRUE	1.21e-52
Acne	NUDT2	Wald_ratio	1	0.0106667	0.0383333	0.780812	NA	NA	NA	NA	NA	NA	NA	NA	NA	NA	NA	NA	NA	NA	NA	NA	NA	NA	NA	NA	NA	NA	NA	TRUE	6.37e-191
Acne	PRCP	Wald_ratio	1	-0.0176416	0.0636026	0.781494	NA	NA	NA	NA	NA	NA	NA	NA	NA	NA	NA	NA	NA	NA	NA	NA	NA	NA	NA	NA	NA	NA	NA	TRUE	9.22e-76
Acne	AP2A2	Wald_ratio	1	0.0436187	0.15832	0.782924	NA	NA	NA	NA	NA	NA	NA	NA	NA	NA	NA	NA	NA	NA	NA	NA	NA	NA	NA	NA	NA	NA	NA	TRUE	1.77e-12
Acne	CHI3L2	Wald_ratio	1	-0.0480657	0.174678	0.783187	NA	NA	NA	NA	NA	NA	NA	NA	NA	NA	NA	NA	NA	NA	NA	NA	NA	NA	NA	NA	NA	NA	NA	TRUE	9.13e-12
Acne	BPI	Wald_ratio	1	-0.0365682	0.133615	0.784327	NA	NA	NA	NA	NA	NA	NA	NA	NA	NA	NA	NA	NA	NA	NA	NA	NA	NA	NA	NA	NA	NA	NA	TRUE	6.13e-13
Acne	CHKB	Wald_ratio	1	-0.0506682	0.187639	0.787137	NA	NA	NA	NA	NA	NA	NA	NA	NA	NA	NA	NA	NA	NA	NA	NA	NA	NA	NA	NA	NA	NA	NA	TRUE	2.88e-15
Acne	SCARF1	Wald_ratio	1	-0.00732104	0.027115	0.78716	NA	NA	NA	NA	NA	NA	NA	NA	NA	NA	NA	NA	NA	NA	NA	NA	NA	NA	NA	NA	NA	NA	NA	FALSE	0.938568
Acne	NMT2	Wald_ratio	1	-0.0410053	0.152116	0.787495	NA	NA	NA	NA	NA	NA	NA	NA	NA	NA	NA	NA	NA	NA	NA	NA	NA	NA	NA	NA	NA	NA	NA	TRUE	2.04e-12
Acne	PRSS3	Wald_ratio	1	-0.0304251	0.113199	0.788103	NA	NA	NA	NA	NA	NA	NA	NA	NA	NA	NA	NA	NA	NA	NA	NA	NA	NA	NA	NA	NA	NA	NA	TRUE	6.13e-35
Acne	RTN4IP1	Wald_ratio	1	0.0416089	0.15534	0.788809	NA	NA	NA	NA	NA	NA	NA	NA	NA	NA	NA	NA	NA	NA	NA	NA	NA	NA	NA	NA	NA	NA	NA	TRUE	1.23e-14
Acne	PCSK2	Wald_ratio	1	0.030525	0.114774	0.790272	NA	NA	NA	NA	NA	NA	NA	NA	NA	NA	NA	NA	NA	NA	NA	NA	NA	NA	NA	NA	NA	NA	NA	TRUE	2.08e-22
Acne	NOTUM	Wald_ratio	1	0.0454837	0.171044	0.790303	NA	NA	NA	NA	NA	NA	NA	NA	NA	NA	NA	NA	NA	NA	NA	NA	NA	NA	NA	NA	NA	NA	NA	TRUE	6.94e-10
Acne	SLIT2	Wald_ratio	1	-0.026087	0.0985507	0.791236	NA	NA	NA	NA	NA	NA	NA	NA	NA	NA	NA	NA	NA	NA	NA	NA	NA	NA	NA	NA	NA	NA	NA	TRUE	4.71e-29
Acne	LGALS2	Wald_ratio	1	-0.0125665	0.0478492	0.792839	NA	NA	NA	NA	NA	NA	NA	NA	NA	NA	NA	NA	NA	NA	NA	NA	NA	NA	NA	NA	NA	NA	NA	TRUE	7.34e-136
Acne	BLVRB	Wald_ratio	1	-0.0334262	0.128134	0.794193	NA	NA	NA	NA	NA	NA	NA	NA	NA	NA	NA	NA	NA	NA	NA	NA	NA	NA	NA	NA	NA	NA	NA	TRUE	5.17e-10
Acne	CCL18	Wald_ratio	1	0.02	0.0767347	0.794371	NA	NA	NA	NA	NA	NA	NA	NA	NA	NA	NA	NA	NA	NA	NA	NA	NA	NA	NA	NA	NA	NA	NA	TRUE	5.41e-72
Acne	CD200R1	Wald_ratio	1	-0.0234375	0.0902778	0.79516	NA	NA	NA	NA	NA	NA	NA	NA	NA	NA	NA	NA	NA	NA	NA	NA	NA	NA	NA	NA	NA	NA	NA	TRUE	7.57e-39
Acne	TGM4	Wald_ratio	1	0.0469667	0.183953	0.798477	NA	NA	NA	NA	NA	NA	NA	NA	NA	NA	NA	NA	NA	NA	NA	NA	NA	NA	NA	NA	NA	NA	NA	TRUE	1.97e-09
Acne	CCDC80	Wald_ratio	1	0.0277481	0.108858	0.798799	NA	NA	NA	NA	NA	NA	NA	NA	NA	NA	NA	NA	NA	NA	NA	NA	NA	NA	NA	NA	NA	NA	NA	TRUE	7.23e-26
Acne	PLCG1	Wald_ratio	1	0.0358744	0.142003	0.800553	NA	NA	NA	NA	NA	NA	NA	NA	NA	NA	NA	NA	NA	NA	NA	NA	NA	NA	NA	NA	NA	NA	NA	TRUE	1.89e-15
Acne	TMEM132B	Wald_ratio	1	-0.0154578	0.0612366	0.800711	NA	NA	NA	NA	NA	NA	NA	NA	NA	NA	NA	NA	NA	NA	NA	NA	NA	NA	NA	NA	NA	NA	NA	TRUE	7.83e-65
Acne	EFNA3	Wald_ratio	1	-0.0678337	0.270241	0.801805	NA	NA	NA	NA	NA	NA	NA	NA	NA	NA	NA	NA	NA	NA	NA	NA	NA	NA	NA	NA	NA	NA	NA	TRUE	1.46e-09
Acne	DEFA5	Wald_ratio	1	0.0283416	0.112984	0.801932	NA	NA	NA	NA	NA	NA	NA	NA	NA	NA	NA	NA	NA	NA	NA	NA	NA	NA	NA	NA	NA	NA	NA	TRUE	2.02e-09
Acne	MET	Wald_ratio	1	-0.0183346	0.0733384	0.802587	NA	NA	NA	NA	NA	NA	NA	NA	NA	NA	NA	NA	NA	NA	NA	NA	NA	NA	NA	NA	NA	NA	NA	TRUE	2.07e-50
Acne	CNPY3	Wald_ratio	1	-0.0199147	0.0803698	0.804299	NA	NA	NA	NA	NA	NA	NA	NA	NA	NA	NA	NA	NA	NA	NA	NA	NA	NA	NA	NA	NA	NA	NA	TRUE	1.08e-49
Acne	NOTCH3	Wald_ratio	1	0.0345133	0.139823	0.805036	NA	NA	NA	NA	NA	NA	NA	NA	NA	NA	NA	NA	NA	NA	NA	NA	NA	NA	NA	NA	NA	NA	NA	TRUE	3.14e-17
Acne	MAPK8	Wald_ratio	1	0.0426288	0.175844	0.808451	NA	NA	NA	NA	NA	NA	NA	NA	NA	NA	NA	NA	NA	NA	NA	NA	NA	NA	NA	NA	NA	NA	NA	TRUE	1.89e-09
Acne	PPA2	Wald_ratio	1	-0.0256167	0.106262	0.8095	NA	NA	NA	NA	NA	NA	NA	NA	NA	NA	NA	NA	NA	NA	NA	NA	NA	NA	NA	NA	NA	NA	NA	TRUE	1.87e-28
Acne	PRG3	Wald_ratio	1	0.03125	0.12963	0.8095	NA	NA	NA	NA	NA	NA	NA	NA	NA	NA	NA	NA	NA	NA	NA	NA	NA	NA	NA	NA	NA	NA	NA	TRUE	1.03e-20
Acne	DNAJB6	Wald_ratio	1	0.045098	0.188235	0.810653	NA	NA	NA	NA	NA	NA	NA	NA	NA	NA	NA	NA	NA	NA	NA	NA	NA	NA	NA	NA	NA	NA	NA	TRUE	2.21e-09
Acne	PLA2G7	Wald_ratio	1	0.0350776	0.147211	0.811663	NA	NA	NA	NA	NA	NA	NA	NA	NA	NA	NA	NA	NA	NA	NA	NA	NA	NA	NA	NA	NA	NA	NA	TRUE	7.59e-17
Acne	RRM1	Wald_ratio	1	0.04	0.170909	0.814952	NA	NA	NA	NA	NA	NA	NA	NA	NA	NA	NA	NA	NA	NA	NA	NA	NA	NA	NA	NA	NA	NA	NA	TRUE	1.28e-10
Acne	SPINT3	Wald_ratio	1	0.007542	0.0329105	0.818739	NA	NA	NA	NA	NA	NA	NA	NA	NA	NA	NA	NA	NA	NA	NA	NA	NA	NA	NA	NA	NA	NA	NA	TRUE	3.77e-08
Acne	STIM1	Wald_ratio	1	0.0231335	0.101998	0.820576	NA	NA	NA	NA	NA	NA	NA	NA	NA	NA	NA	NA	NA	NA	NA	NA	NA	NA	NA	NA	NA	NA	NA	TRUE	1.8e-26
Acne	IL1R2	Wald_ratio	1	-0.00506757	0.0226834	0.823221	NA	NA	NA	NA	NA	NA	NA	NA	NA	NA	NA	NA	NA	NA	NA	NA	NA	NA	NA	NA	NA	NA	NA	FALSE	0.950147
Acne	BOLA3	Wald_ratio	1	-0.0185185	0.0846561	0.826845	NA	NA	NA	NA	NA	NA	NA	NA	NA	NA	NA	NA	NA	NA	NA	NA	NA	NA	NA	NA	NA	NA	NA	TRUE	2.92e-40
Acne	S100A7	Wald_ratio	1	0.00490621	0.0227994	0.829619	NA	NA	NA	NA	NA	NA	NA	NA	NA	NA	NA	NA	NA	NA	NA	NA	NA	NA	NA	NA	NA	NA	NA	TRUE	6.96e-35
Acne	HBQ1	Wald_ratio	1	-0.026973	0.126873	0.83164	NA	NA	NA	NA	NA	NA	NA	NA	NA	NA	NA	NA	NA	NA	NA	NA	NA	NA	NA	NA	NA	NA	NA	TRUE	1.07e-21
Acne	TRIL	Wald_ratio	1	-0.0244361	0.115602	0.832589	NA	NA	NA	NA	NA	NA	NA	NA	NA	NA	NA	NA	NA	NA	NA	NA	NA	NA	NA	NA	NA	NA	NA	TRUE	3.57e-15
Acne	SORCS1	Wald_ratio	1	-0.0312989	0.14867	0.833257	NA	NA	NA	NA	NA	NA	NA	NA	NA	NA	NA	NA	NA	NA	NA	NA	NA	NA	NA	NA	NA	NA	NA	TRUE	9.97e-14
Acne	LAG3	Wald_ratio	1	-0.0162665	0.0782339	0.835291	NA	NA	NA	NA	NA	NA	NA	NA	NA	NA	NA	NA	NA	NA	NA	NA	NA	NA	NA	NA	NA	NA	NA	TRUE	1.6e-56
Acne	DEF6	Wald_ratio	1	-0.0142467	0.0688915	0.836167	NA	NA	NA	NA	NA	NA	NA	NA	NA	NA	NA	NA	NA	NA	NA	NA	NA	NA	NA	NA	NA	NA	NA	TRUE	1.15e-73
Acne	ANXA1	Wald_ratio	1	0.0148456	0.0724466	0.837636	NA	NA	NA	NA	NA	NA	NA	NA	NA	NA	NA	NA	NA	NA	NA	NA	NA	NA	NA	NA	NA	NA	NA	TRUE	6.72e-37
Acne	PTPN9	Wald_ratio	1	-0.0299145	0.148148	0.839977	NA	NA	NA	NA	NA	NA	NA	NA	NA	NA	NA	NA	NA	NA	NA	NA	NA	NA	NA	NA	NA	NA	NA	TRUE	3.51e-14
Acne	OLFML3	Wald_ratio	1	0.0225564	0.111708	0.839977	NA	NA	NA	NA	NA	NA	NA	NA	NA	NA	NA	NA	NA	NA	NA	NA	NA	NA	NA	NA	NA	NA	NA	TRUE	3.2e-28
Acne	CALCB	Wald_ratio	1	0.00882825	0.04374	0.840046	NA	NA	NA	NA	NA	NA	NA	NA	NA	NA	NA	NA	NA	NA	NA	NA	NA	NA	NA	NA	NA	NA	NA	TRUE	2.26e-164
Acne	CCL15	Wald_ratio	1	-0.0444185	0.220923	0.840653	NA	NA	NA	NA	NA	NA	NA	NA	NA	NA	NA	NA	NA	NA	NA	NA	NA	NA	NA	NA	NA	NA	NA	TRUE	1.12e-16
Acne	DCTD	Wald_ratio	1	0.0224586	0.113475	0.84311	NA	NA	NA	NA	NA	NA	NA	NA	NA	NA	NA	NA	NA	NA	NA	NA	NA	NA	NA	NA	NA	NA	NA	TRUE	1.76e-21
Acne	CD5L	Wald_ratio	1	0.00601002	0.0320534	0.851269	NA	NA	NA	NA	NA	NA	NA	NA	NA	NA	NA	NA	NA	NA	NA	NA	NA	NA	NA	NA	NA	NA	NA	TRUE	9.71e-271
Acne	SVEP1	Wald_ratio	1	-0.00922604	0.0497181	0.852784	NA	NA	NA	NA	NA	NA	NA	NA	NA	NA	NA	NA	NA	NA	NA	NA	NA	NA	NA	NA	NA	NA	NA	TRUE	0
Acne	PHPT1	Wald_ratio	1	0.0100719	0.0546763	0.853848	NA	NA	NA	NA	NA	NA	NA	NA	NA	NA	NA	NA	NA	NA	NA	NA	NA	NA	NA	NA	NA	NA	NA	TRUE	2.48e-112
Acne	CACYBP	Wald_ratio	1	0.0146915	0.0812928	0.856585	NA	NA	NA	NA	NA	NA	NA	NA	NA	NA	NA	NA	NA	NA	NA	NA	NA	NA	NA	NA	NA	NA	NA	TRUE	1.39e-45
Acne	CA11	Wald_ratio	1	0.0109709	0.0625343	0.860735	NA	NA	NA	NA	NA	NA	NA	NA	NA	NA	NA	NA	NA	NA	NA	NA	NA	NA	NA	NA	NA	NA	NA	TRUE	2.17e-59
Acne	CFHR2	Wald_ratio	1	0.00769335	0.0441355	0.86162	NA	NA	NA	NA	NA	NA	NA	NA	NA	NA	NA	NA	NA	NA	NA	NA	NA	NA	NA	NA	NA	NA	NA	FALSE	0.960043
Acne	TBCE	Wald_ratio	1	0.0168986	0.0974155	0.862282	NA	NA	NA	NA	NA	NA	NA	NA	NA	NA	NA	NA	NA	NA	NA	NA	NA	NA	NA	NA	NA	NA	NA	TRUE	1.23e-30
Acne	ZG16B	Wald_ratio	1	0.0097561	0.0574526	0.865159	NA	NA	NA	NA	NA	NA	NA	NA	NA	NA	NA	NA	NA	NA	NA	NA	NA	NA	NA	NA	NA	NA	NA	TRUE	3.58e-95
Acne	FN1	Wald_ratio	1	0.0113136	0.0691389	0.870017	NA	NA	NA	NA	NA	NA	NA	NA	NA	NA	NA	NA	NA	NA	NA	NA	NA	NA	NA	NA	NA	NA	NA	TRUE	2.07e-86
Acne	REXO2	Wald_ratio	1	0.0154739	0.0960671	0.872035	NA	NA	NA	NA	NA	NA	NA	NA	NA	NA	NA	NA	NA	NA	NA	NA	NA	NA	NA	NA	NA	NA	NA	TRUE	3.44e-34
Acne	SDCBP2	Wald_ratio	1	-0.0322581	0.205645	0.875353	NA	NA	NA	NA	NA	NA	NA	NA	NA	NA	NA	NA	NA	NA	NA	NA	NA	NA	NA	NA	NA	NA	NA	TRUE	1.03e-07
Acne	PMEL	Wald_ratio	1	-0.00745192	0.0475962	0.875587	NA	NA	NA	NA	NA	NA	NA	NA	NA	NA	NA	NA	NA	NA	NA	NA	NA	NA	NA	NA	NA	NA	NA	TRUE	1.52e-175
Acne	PLCG2	Wald_ratio	1	0.0119112	0.07634	0.876011	NA	NA	NA	NA	NA	NA	NA	NA	NA	NA	NA	NA	NA	NA	NA	NA	NA	NA	NA	NA	NA	NA	NA	TRUE	5.78e-40
Acne	EPHA10	Wald_ratio	1	0.0205128	0.138462	0.882226	NA	NA	NA	NA	NA	NA	NA	NA	NA	NA	NA	NA	NA	NA	NA	NA	NA	NA	NA	NA	NA	NA	NA	TRUE	4.03e-17
Acne	LRRC32	Wald_ratio	1	-0.024531	0.167388	0.883486	NA	NA	NA	NA	NA	NA	NA	NA	NA	NA	NA	NA	NA	NA	NA	NA	NA	NA	NA	NA	NA	NA	NA	TRUE	1.15e-12
Acne	FCGR3A	Wald_ratio	1	0.00431965	0.0308547	0.88866	NA	NA	NA	NA	NA	NA	NA	NA	NA	NA	NA	NA	NA	NA	NA	NA	NA	NA	NA	NA	NA	NA	NA	TRUE	4.23e-227
Acne	COL3A1	Wald_ratio	1	-0.0220207	0.158031	0.889178	NA	NA	NA	NA	NA	NA	NA	NA	NA	NA	NA	NA	NA	NA	NA	NA	NA	NA	NA	NA	NA	NA	NA	TRUE	7.05e-18
Acne	PLAT	Wald_ratio	1	0.0246154	0.178462	0.890295	NA	NA	NA	NA	NA	NA	NA	NA	NA	NA	NA	NA	NA	NA	NA	NA	NA	NA	NA	NA	NA	NA	NA	TRUE	8.72e-11
Acne	MAPRE2	Wald_ratio	1	0.00874243	0.063887	0.891156	NA	NA	NA	NA	NA	NA	NA	NA	NA	NA	NA	NA	NA	NA	NA	NA	NA	NA	NA	NA	NA	NA	NA	TRUE	1.38e-67
Acne	VWA1	Wald_ratio	1	-0.0182482	0.135036	0.892505	NA	NA	NA	NA	NA	NA	NA	NA	NA	NA	NA	NA	NA	NA	NA	NA	NA	NA	NA	NA	NA	NA	NA	TRUE	3.53e-21
Acne	TXNDC12	Wald_ratio	1	0.0153551	0.119642	0.897878	NA	NA	NA	NA	NA	NA	NA	NA	NA	NA	NA	NA	NA	NA	NA	NA	NA	NA	NA	NA	NA	NA	NA	TRUE	7.52e-26
Acne	ARPC1B	Wald_ratio	1	0.0131195	0.103984	0.899599	NA	NA	NA	NA	NA	NA	NA	NA	NA	NA	NA	NA	NA	NA	NA	NA	NA	NA	NA	NA	NA	NA	NA	TRUE	1.23e-21
Acne	CADM1	Wald_ratio	1	0.00922874	0.0731707	0.899632	NA	NA	NA	NA	NA	NA	NA	NA	NA	NA	NA	NA	NA	NA	NA	NA	NA	NA	NA	NA	NA	NA	NA	TRUE	5.01e-63
Acne	ADGRF5	Wald_ratio	1	-0.00211756	0.0168675	0.900095	NA	NA	NA	NA	NA	NA	NA	NA	NA	NA	NA	NA	NA	NA	NA	NA	NA	NA	NA	NA	NA	NA	NA	FALSE	0.971369
Acne	TSTD1	Wald_ratio	1	-0.0258578	0.207857	0.900997	NA	NA	NA	NA	NA	NA	NA	NA	NA	NA	NA	NA	NA	NA	NA	NA	NA	NA	NA	NA	NA	NA	NA	TRUE	2.76e-301
Acne	SERPINB1	Wald_ratio	1	0.0151515	0.123737	0.902543	NA	NA	NA	NA	NA	NA	NA	NA	NA	NA	NA	NA	NA	NA	NA	NA	NA	NA	NA	NA	NA	NA	NA	TRUE	3.95e-20
Acne	KIT	Wald_ratio	1	-0.0237581	0.203024	0.906843	NA	NA	NA	NA	NA	NA	NA	NA	NA	NA	NA	NA	NA	NA	NA	NA	NA	NA	NA	NA	NA	NA	NA	TRUE	1.3e-07
Acne	MAP1LC3A	Wald_ratio	1	0.0221774	0.191532	0.907819	NA	NA	NA	NA	NA	NA	NA	NA	NA	NA	NA	NA	NA	NA	NA	NA	NA	NA	NA	NA	NA	NA	NA	TRUE	7.05e-09
Acne	AKR7A3	Wald_ratio	1	0.0168453	0.145482	0.907819	NA	NA	NA	NA	NA	NA	NA	NA	NA	NA	NA	NA	NA	NA	NA	NA	NA	NA	NA	NA	NA	NA	NA	TRUE	8.4e-14
Acne	FBP2	Wald_ratio	1	0.0199637	0.172414	0.907819	NA	NA	NA	NA	NA	NA	NA	NA	NA	NA	NA	NA	NA	NA	NA	NA	NA	NA	NA	NA	NA	NA	NA	TRUE	1.49e-60
Acne	BPIFA2	Wald_ratio	1	-0.0143229	0.125	0.908775	NA	NA	NA	NA	NA	NA	NA	NA	NA	NA	NA	NA	NA	NA	NA	NA	NA	NA	NA	NA	NA	NA	NA	TRUE	3.53e-19
Acne	CSK	Wald_ratio	1	0.0161765	0.147059	0.912409	NA	NA	NA	NA	NA	NA	NA	NA	NA	NA	NA	NA	NA	NA	NA	NA	NA	NA	NA	NA	NA	NA	NA	TRUE	9.33e-13
Acne	MPO	Wald_ratio	1	-0.0148148	0.136027	0.913273	NA	NA	NA	NA	NA	NA	NA	NA	NA	NA	NA	NA	NA	NA	NA	NA	NA	NA	NA	NA	NA	NA	NA	TRUE	1.17e-14
Acne	IRF2	Wald_ratio	1	0.0243902	0.224085	0.913327	NA	NA	NA	NA	NA	NA	NA	NA	NA	NA	NA	NA	NA	NA	NA	NA	NA	NA	NA	NA	NA	NA	NA	TRUE	1.98e-08
Acne	CD244	Wald_ratio	1	-0.0359712	0.332534	0.913858	NA	NA	NA	NA	NA	NA	NA	NA	NA	NA	NA	NA	NA	NA	NA	NA	NA	NA	NA	NA	NA	NA	NA	TRUE	2.78e-08
Acne	C1QTNF3	Wald_ratio	1	0.00809062	0.074973	0.914064	NA	NA	NA	NA	NA	NA	NA	NA	NA	NA	NA	NA	NA	NA	NA	NA	NA	NA	NA	NA	NA	NA	NA	TRUE	1.86e-55
Acne	GZMK	Wald_ratio	1	-0.00696864	0.0662021	0.916167	NA	NA	NA	NA	NA	NA	NA	NA	NA	NA	NA	NA	NA	NA	NA	NA	NA	NA	NA	NA	NA	NA	NA	TRUE	7.29e-64
Acne	OMD	Wald_ratio	1	-0.0258237	0.251113	0.918092	NA	NA	NA	NA	NA	NA	NA	NA	NA	NA	NA	NA	NA	NA	NA	NA	NA	NA	NA	NA	NA	NA	NA	TRUE	1.13e-10
Acne	RBP4	Wald_ratio	1	0.0116959	0.118129	0.92113	NA	NA	NA	NA	NA	NA	NA	NA	NA	NA	NA	NA	NA	NA	NA	NA	NA	NA	NA	NA	NA	NA	NA	TRUE	1.47e-21
Acne	GRAP2	Wald_ratio	1	-0.0294118	0.303476	0.922793	NA	NA	NA	NA	NA	NA	NA	NA	NA	NA	NA	NA	NA	NA	NA	NA	NA	NA	NA	NA	NA	NA	NA	TRUE	2.03e-14
Acne	ISOC1	Wald_ratio	1	0.0225632	0.233755	0.923104	NA	NA	NA	NA	NA	NA	NA	NA	NA	NA	NA	NA	NA	NA	NA	NA	NA	NA	NA	NA	NA	NA	NA	TRUE	3.1e-08
Acne	GPX7	Wald_ratio	1	-0.0091631	0.0977398	0.925308	NA	NA	NA	NA	NA	NA	NA	NA	NA	NA	NA	NA	NA	NA	NA	NA	NA	NA	NA	NA	NA	NA	NA	TRUE	5.12e-52
Acne	RAD23B	Wald_ratio	1	0.0175159	0.191083	0.926963	NA	NA	NA	NA	NA	NA	NA	NA	NA	NA	NA	NA	NA	NA	NA	NA	NA	NA	NA	NA	NA	NA	NA	TRUE	7.18e-10
Acne	HYAL1	Wald_ratio	1	-0.00750939	0.0821861	0.927198	NA	NA	NA	NA	NA	NA	NA	NA	NA	NA	NA	NA	NA	NA	NA	NA	NA	NA	NA	NA	NA	NA	NA	TRUE	1.32e-33
Acne	RNASE2	Wald_ratio	1	0.0055905	0.067086	0.933586	NA	NA	NA	NA	NA	NA	NA	NA	NA	NA	NA	NA	NA	NA	NA	NA	NA	NA	NA	NA	NA	NA	NA	TRUE	1.75e-68
Acne	HNRNPAB	Wald_ratio	1	-0.0111554	0.136255	0.934749	NA	NA	NA	NA	NA	NA	NA	NA	NA	NA	NA	NA	NA	NA	NA	NA	NA	NA	NA	NA	NA	NA	NA	TRUE	9.62e-16
Acne	LSAMP	Wald_ratio	1	0.00496032	0.0610119	0.935203	NA	NA	NA	NA	NA	NA	NA	NA	NA	NA	NA	NA	NA	NA	NA	NA	NA	NA	NA	NA	NA	NA	NA	TRUE	3.18e-64
Acne	GDI2	Wald_ratio	1	0.0081716	0.101124	0.935595	NA	NA	NA	NA	NA	NA	NA	NA	NA	NA	NA	NA	NA	NA	NA	NA	NA	NA	NA	NA	NA	NA	NA	TRUE	4.52e-29
Acne	CCDC126	Wald_ratio	1	0.00293638	0.0365416	0.935953	NA	NA	NA	NA	NA	NA	NA	NA	NA	NA	NA	NA	NA	NA	NA	NA	NA	NA	NA	NA	NA	NA	NA	TRUE	1.74e-242
Acne	TIRAP	Wald_ratio	1	0.0113314	0.141643	0.936237	NA	NA	NA	NA	NA	NA	NA	NA	NA	NA	NA	NA	NA	NA	NA	NA	NA	NA	NA	NA	NA	NA	NA	TRUE	1.62e-11
Acne	KPNA6	Wald_ratio	1	-0.0111421	0.145404	0.938919	NA	NA	NA	NA	NA	NA	NA	NA	NA	NA	NA	NA	NA	NA	NA	NA	NA	NA	NA	NA	NA	NA	NA	TRUE	1.03e-12
Acne	EPHB2	Wald_ratio	1	-0.00715015	0.101124	0.943631	NA	NA	NA	NA	NA	NA	NA	NA	NA	NA	NA	NA	NA	NA	NA	NA	NA	NA	NA	NA	NA	NA	NA	TRUE	7.98e-218
Acne	MFAP4	Wald_ratio	1	0.0142531	0.216078	0.947407	NA	NA	NA	NA	NA	NA	NA	NA	NA	NA	NA	NA	NA	NA	NA	NA	NA	NA	NA	NA	NA	NA	NA	TRUE	5.9e-127
Acne	INPP5B	Wald_ratio	1	0.0127737	0.19708	0.948321	NA	NA	NA	NA	NA	NA	NA	NA	NA	NA	NA	NA	NA	NA	NA	NA	NA	NA	NA	NA	NA	NA	NA	TRUE	1.02e-08
Acne	NUDT9	Wald_ratio	1	-0.00652647	0.100798	0.948374	NA	NA	NA	NA	NA	NA	NA	NA	NA	NA	NA	NA	NA	NA	NA	NA	NA	NA	NA	NA	NA	NA	NA	TRUE	1.77e-43
Acne	B3GALT6	Wald_ratio	1	-0.0113475	0.184397	0.95093	NA	NA	NA	NA	NA	NA	NA	NA	NA	NA	NA	NA	NA	NA	NA	NA	NA	NA	NA	NA	NA	NA	NA	TRUE	2.23e-09
Acne	MAX	Wald_ratio	1	-0.00334448	0.0551839	0.951673	NA	NA	NA	NA	NA	NA	NA	NA	NA	NA	NA	NA	NA	NA	NA	NA	NA	NA	NA	NA	NA	NA	NA	TRUE	4.57e-98
Acne	TFPI2	Wald_ratio	1	-0.0137741	0.227732	0.95177	NA	NA	NA	NA	NA	NA	NA	NA	NA	NA	NA	NA	NA	NA	NA	NA	NA	NA	NA	NA	NA	NA	NA	TRUE	1.2e-10
Acne	PRPSAP2	Wald_ratio	1	-0.0101695	0.174576	0.953548	NA	NA	NA	NA	NA	NA	NA	NA	NA	NA	NA	NA	NA	NA	NA	NA	NA	NA	NA	NA	NA	NA	NA	TRUE	5.44e-12
Acne	RAB1A	Wald_ratio	1	-0.00988468	0.169687	0.953548	NA	NA	NA	NA	NA	NA	NA	NA	NA	NA	NA	NA	NA	NA	NA	NA	NA	NA	NA	NA	NA	NA	NA	TRUE	5.97e-10
Acne	SPINT1	Wald_ratio	1	0.00427458	0.0734222	0.953574	NA	NA	NA	NA	NA	NA	NA	NA	NA	NA	NA	NA	NA	NA	NA	NA	NA	NA	NA	NA	NA	NA	NA	TRUE	1.8e-86
Acne	WFDC2	Wald_ratio	1	0.00839552	0.150187	0.955421	NA	NA	NA	NA	NA	NA	NA	NA	NA	NA	NA	NA	NA	NA	NA	NA	NA	NA	NA	NA	NA	NA	NA	TRUE	1.09e-11
Acne	FSTL3	Wald_ratio	1	-0.00725389	0.131606	0.956044	NA	NA	NA	NA	NA	NA	NA	NA	NA	NA	NA	NA	NA	NA	NA	NA	NA	NA	NA	NA	NA	NA	NA	TRUE	8.52e-17
Acne	GAPDH	Wald_ratio	1	-0.00991326	0.180917	0.956302	NA	NA	NA	NA	NA	NA	NA	NA	NA	NA	NA	NA	NA	NA	NA	NA	NA	NA	NA	NA	NA	NA	NA	TRUE	3.92e-09
Acne	ALDH2	Wald_ratio	1	-0.00657174	0.124863	0.958025	NA	NA	NA	NA	NA	NA	NA	NA	NA	NA	NA	NA	NA	NA	NA	NA	NA	NA	NA	NA	NA	NA	NA	TRUE	1.23e-21
Acne	GABARAPL2	Wald_ratio	1	0.00612089	0.117062	0.9583	NA	NA	NA	NA	NA	NA	NA	NA	NA	NA	NA	NA	NA	NA	NA	NA	NA	NA	NA	NA	NA	NA	NA	TRUE	3.49e-24
Acne	ACADVL	Wald_ratio	1	0.0103734	0.20332	0.959309	NA	NA	NA	NA	NA	NA	NA	NA	NA	NA	NA	NA	NA	NA	NA	NA	NA	NA	NA	NA	NA	NA	NA	TRUE	6.01e-09
Acne	PAM	Wald_ratio	1	-0.00135501	0.0265583	0.959309	NA	NA	NA	NA	NA	NA	NA	NA	NA	NA	NA	NA	NA	NA	NA	NA	NA	NA	NA	NA	NA	NA	NA	TRUE	2.44e-12
Acne	STAT3	Wald_ratio	1	0.00324465	0.064244	0.95972	NA	NA	NA	NA	NA	NA	NA	NA	NA	NA	NA	NA	NA	NA	NA	NA	NA	NA	NA	NA	NA	NA	NA	TRUE	7.4e-72
Acne	INSR	Wald_ratio	1	0.00699301	0.142657	0.960904	NA	NA	NA	NA	NA	NA	NA	NA	NA	NA	NA	NA	NA	NA	NA	NA	NA	NA	NA	NA	NA	NA	NA	TRUE	1.15e-14
Acne	DBI	Wald_ratio	1	0.0069808	0.167539	0.966764	NA	NA	NA	NA	NA	NA	NA	NA	NA	NA	NA	NA	NA	NA	NA	NA	NA	NA	NA	NA	NA	NA	NA	TRUE	9.86e-11
Acne	KRT20	Wald_ratio	1	-0.00875273	0.214442	0.967442	NA	NA	NA	NA	NA	NA	NA	NA	NA	NA	NA	NA	NA	NA	NA	NA	NA	NA	NA	NA	NA	NA	NA	TRUE	6.09e-08
Acne	STC1	Wald_ratio	1	0.00557769	0.137849	0.967724	NA	NA	NA	NA	NA	NA	NA	NA	NA	NA	NA	NA	NA	NA	NA	NA	NA	NA	NA	NA	NA	NA	NA	TRUE	1.4e-18
Acne	MAPK12	Wald_ratio	1	-0.00418848	0.112042	0.970179	NA	NA	NA	NA	NA	NA	NA	NA	NA	NA	NA	NA	NA	NA	NA	NA	NA	NA	NA	NA	NA	NA	NA	TRUE	1.09e-162
Acne	SBDS	Wald_ratio	1	-0.00316456	0.0987342	0.974431	NA	NA	NA	NA	NA	NA	NA	NA	NA	NA	NA	NA	NA	NA	NA	NA	NA	NA	NA	NA	NA	NA	NA	TRUE	3.49e-40
Acne	IGFBP2	Wald_ratio	1	0.00528169	0.183099	0.976987	NA	NA	NA	NA	NA	NA	NA	NA	NA	NA	NA	NA	NA	NA	NA	NA	NA	NA	NA	NA	NA	NA	NA	TRUE	7.4e-09
Acne	CPM	Wald_ratio	1	0.00351288	0.124122	0.977421	NA	NA	NA	NA	NA	NA	NA	NA	NA	NA	NA	NA	NA	NA	NA	NA	NA	NA	NA	NA	NA	NA	NA	TRUE	8.3e-43
Acne	GFER	Wald_ratio	1	0.00453858	0.167927	0.978438	NA	NA	NA	NA	NA	NA	NA	NA	NA	NA	NA	NA	NA	NA	NA	NA	NA	NA	NA	NA	NA	NA	NA	TRUE	2.87e-10
Acne	ANGPT2	Wald_ratio	1	-0.00152905	0.0733945	0.983379	NA	NA	NA	NA	NA	NA	NA	NA	NA	NA	NA	NA	NA	NA	NA	NA	NA	NA	NA	NA	NA	NA	NA	TRUE	1.96e-45
Acne	POFUT1	Wald_ratio	1	0.000918977	0.0445704	0.98355	NA	NA	NA	NA	NA	NA	NA	NA	NA	NA	NA	NA	NA	NA	NA	NA	NA	NA	NA	NA	NA	NA	NA	TRUE	1.71e-245
Acne	TNFSF8	Wald_ratio	1	-0.00365631	0.180987	0.983882	NA	NA	NA	NA	NA	NA	NA	NA	NA	NA	NA	NA	NA	NA	NA	NA	NA	NA	NA	NA	NA	NA	NA	TRUE	8.51e-10
Acne	DNAJB1	Wald_ratio	1	0.00382409	0.191205	0.984043	NA	NA	NA	NA	NA	NA	NA	NA	NA	NA	NA	NA	NA	NA	NA	NA	NA	NA	NA	NA	NA	NA	NA	TRUE	1.06e-09
Acne	FSTL4	Wald_ratio	1	0.0031746	0.198942	0.987268	NA	NA	NA	NA	NA	NA	NA	NA	NA	NA	NA	NA	NA	NA	NA	NA	NA	NA	NA	NA	NA	NA	NA	TRUE	1.12e-10
Acne	PGLYRP3	Wald_ratio	1	-0.00222841	0.147632	0.987957	NA	NA	NA	NA	NA	NA	NA	NA	NA	NA	NA	NA	NA	NA	NA	NA	NA	NA	NA	NA	NA	NA	NA	TRUE	6.59e-10
Acne	MCF2L	Wald_ratio	1	0.000478698	0.0454763	0.991601	NA	NA	NA	NA	NA	NA	NA	NA	NA	NA	NA	NA	NA	NA	NA	NA	NA	NA	NA	NA	NA	NA	NA	TRUE	6.1e-146
Acne	SIRPG	Wald_ratio	1	-0.000660502	0.0667107	0.9921	NA	NA	NA	NA	NA	NA	NA	NA	NA	NA	NA	NA	NA	NA	NA	NA	NA	NA	NA	NA	NA	NA	NA	TRUE	2.6e-64
Acne	HSPA13	Wald_ratio	1	0.000931966	0.100652	0.992612	NA	NA	NA	NA	NA	NA	NA	NA	NA	NA	NA	NA	NA	NA	NA	NA	NA	NA	NA	NA	NA	NA	NA	TRUE	1.26e-26
Acne	CLIC5	Wald_ratio	1	-0.000777001	0.0979021	0.993668	NA	NA	NA	NA	NA	NA	NA	NA	NA	NA	NA	NA	NA	NA	NA	NA	NA	NA	NA	NA	NA	NA	NA	TRUE	7.66e-24
Acne	CST3	Wald_ratio	1	0.00087108	0.121951	0.994301	NA	NA	NA	NA	NA	NA	NA	NA	NA	NA	NA	NA	NA	NA	NA	NA	NA	NA	NA	NA	NA	NA	NA	TRUE	4.24e-151
Acne	MAP2K1	Wald_ratio	1	-0.000891266	0.146168	0.995135	NA	NA	NA	NA	NA	NA	NA	NA	NA	NA	NA	NA	NA	NA	NA	NA	NA	NA	NA	NA	NA	NA	NA	TRUE	4.14e-11
Acne	PGD	Wald_ratio	1	-0.000438212	0.124014	0.997181	NA	NA	NA	NA	NA	NA	NA	NA	NA	NA	NA	NA	NA	NA	NA	NA	NA	NA	NA	NA	NA	NA	NA	TRUE	1.05e-16
Acne	LRP12	Wald_ratio	1	0	0.202083	1	NA	NA	NA	NA	NA	NA	NA	NA	NA	NA	NA	NA	NA	NA	NA	NA	NA	NA	NA	NA	NA	NA	NA	TRUE	1.19e-08
Acne	NPPA	Wald_ratio	1	0	0.137825	1	NA	NA	NA	NA	NA	NA	NA	NA	NA	NA	NA	NA	NA	NA	NA	NA	NA	NA	NA	NA	NA	NA	NA	TRUE	3.11e-11

### Sheet: Table 1_22
Supplementary Table 1_22. The Mendelian randomization (MR) results between plasma protein and basal cell carcinoma. Column description: Disease: the indicated disease used in the MR analysis; Protein: plasma protein used in MR analysis; IVW_MR_method: method used for the primary MR analysis; IVW_MR_Nsnp: number of instrumental variables; IVW_MR_Beta, IVW_MR_Se, IVW_MR_Pval: beta, standard error and p-value of the primary MR test; Pleiotropy_egger_intercept, Pleiotropy_egger_se, Pleiotropy_egger_pval: intercept, standard error and p-value of the Egger test; F.statics: F statistics for the exposure; Method_heterogeneity: method used for heterogeneity test; MR_Egger_heterogeneity_Q, MR_Egger_heterogeneity_Q_df, MR_Egger_heterogeneity_Q_pval: Q value, df, and p-value for heterogeneity test using MR Egger test; Inverse_variance_weighted_heterogeneity_Q, Inverse_variance_weighted_heterogeneity_Q_df, Inverse_variance_weighted_heterogeneity_Q_pval: Q value, df, and p-value for heterogeneity test using IVW test; Method_MR, method used for MR; MR_Egger_beta, MR_Egger_se, MR_Egger_pval: beta, standard error and p-value of the MR Egger test; Weighted_median_beta, Weighted_median_se, Weighted_median_pval: beta, standard error and p-value of the weighted median MR test; Simple_mode_beta, Simple_mode_se, Simple_mode_pval: beta, standard error and p-value of the Simple mode MR test; Weighted_mode_beta, Weighted_mode_se, Weighted_mode_pval: beta, standard error and p-value of the Weighted mode MR test; Isquared: I^2 statistics (heterogeneity test); Correct_causal_direction: causality direction; Steiger test, p-value using MR-Steiger test.
Disease	Protein	IVW_MR_Method	IVW_MR_Nsnp	IVW_MR_Beta	IVW_MR_Se	IVW_MR_Pval	Pleiotropy_egger_intercept	Pleiotropy_egger_se	Pleiotropy_egger_pval	F.statics	MR_Egger_heterogeneity_Q	MR_Egger_heterogeneity_Q_df	MR_Egger_heterogeneity_Q_pval	Inverse_variance_weighted_heterogeneity_Q	Inverse_variance_weighted_heterogeneity_Q_df	Inverse_variance_weighted_heterogeneity_Q_pval	MR_Egger_beta	MR_Egger_se	MR_Egger_pval	Weighted_median_beta	Weighted_median_se	Weighted_median_pval	Simple_mode_beta	Simple_mode_se	Simple_mode_pval	Weighted_mode_beta	Weighted_mode_se	Weighted_mode_pval	Isquared	Correct_causal_direction	Steiger test
Basal cell carcinoma	HIBCH	IVW	3	0.107117	0.0333345	0.00131176	0.00221507	0.0526625	0.973239	755.955	0.00978903	1	0.921186	0.0115582	2	0.994238	0.10005	0.171281	0.663441	0.10705	0.0329932	0.00117617	0.103721	0.0768246	0.309479	0.106973	0.0342277	0.0889331	0	TRUE	2.09e-14
Basal cell carcinoma	HEBP1	IVW	4	0.0533434	0.0203681	0.00881979	0.0119893	0.0117975	0.416444	1305.87	2.14256	2	0.34257	3.24895	3	0.354812	0.0347536	0.0272945	0.330893	0.0560151	0.0201797	0.00550634	0.097697	0.0405814	0.0952363	0.055689	0.0225851	0.0904056	0	TRUE	8.46e-166
Basal cell carcinoma	CBLN4	IVW	4	-0.114061	0.0448573	0.0109985	-0.0185567	0.0171677	0.392744	206.936	1.44883	2	0.484608	2.61719	3	0.454483	0.0171528	0.129415	0.906688	-0.139935	0.0551369	0.0111503	-0.132227	0.0691601	0.151842	-0.129585	0.0633992	0.133539	0	TRUE	8.91e-159
Basal cell carcinoma	RTN4R	IVW	3	0.0872784	0.0350207	0.0126955	-0.0156251	0.0283735	0.679541	355.524	0.351621	1	0.553197	0.654884	2	0.720765	0.152773	0.12398	0.434004	0.0888838	0.0371101	0.0166142	0.0525019	0.0529213	0.425712	0.0975513	0.0383933	0.126228	0	TRUE	2.48e-268
Basal cell carcinoma	MMAB	IVW	4	0.0765106	0.0317171	0.0158529	-0.0167239	0.0150485	0.382122	502.83	1.1484	2	0.563156	2.38345	3	0.496722	0.128142	0.0562533	0.150412	0.0839606	0.0323237	0.00939073	0.0844055	0.073356	0.333279	0.0872058	0.0343188	0.0846019	0	TRUE	3.63e-51
Basal cell carcinoma	MTHFS	IVW	5	-0.075934	0.0329965	0.0213762	-0.00403783	0.011217	0.742716	385.919	1.88364	3	0.596905	2.01322	4	0.733326	-0.0612101	0.0525527	0.328324	-0.0756658	0.0355222	0.0331632	-0.0353087	0.0676599	0.629335	-0.076515	0.0353654	0.0965039	0	TRUE	5.12e-48
Basal cell carcinoma	TAC1	IVW	3	-0.129206	0.0571953	0.0238818	0.0145387	0.0437132	0.795592	188.344	1.96493	1	0.160987	2.18228	2	0.335833	-0.202622	0.233704	0.545273	-0.121662	0.060724	0.0451216	-0.185244	0.0988053	0.201656	-0.0780111	0.0689706	0.375404	0	TRUE	1.28e-107
Basal cell carcinoma	GAS6	IVW	4	0.093553	0.0418571	0.0254137	0.00538122	0.020714	0.819326	216.312	1.99449	2	0.368894	2.06198	3	0.559642	0.0692688	0.102421	0.568569	0.101943	0.0452955	0.0244096	-0.109492	0.0828099	0.277869	0.103509	0.0464838	0.112332	0	TRUE	1.82e-200
Basal cell carcinoma	CLIC5	IVW	3	-0.0558466	0.0254597	0.028269	0.0124556	0.0214046	0.664493	995.055	1.38805	1	0.238735	1.85808	2	0.394933	-0.0715269	0.0403214	0.326789	-0.0562899	0.0266278	0.0345192	-0.0611418	0.0461979	0.316705	-0.0538366	0.0259287	0.173501	0	TRUE	4.38e-83
Basal cell carcinoma	NFASC	IVW	4	-0.0775059	0.036409	0.0332744	-0.0138136	0.0270169	0.659998	477.025	4.18017	2	0.123677	4.72656	3	0.19295	-0.0423258	0.0805779	0.651814	-0.0815246	0.0298538	0.00631826	-0.113511	0.0511614	0.113181	-0.0809321	0.0298137	0.0728812	0	TRUE	0
Basal cell carcinoma	HP	IVW	3	-0.0446639	0.0210166	0.0335725	-0.0144929	0.0330837	0.737149	2415.49	0.635254	1	0.425435	0.827156	2	0.66128	-0.0080722	0.0861335	0.940511	-0.0481338	0.0224251	0.0318394	-0.0472389	0.0293189	0.248443	-0.0515456	0.0275954	0.20273	0	TRUE	1.18e-109
Basal cell carcinoma	F7	IVW	4	0.0594355	0.0279828	0.0336702	-0.0180411	0.02937	0.601606	731.054	1.11756	2	0.571907	1.49488	3	0.683452	0.0943778	0.0633946	0.27498	0.061024	0.0295405	0.0388499	-0.0182788	0.0653911	0.798002	0.063157	0.0316279	0.139749	0	TRUE	1.09e-94
Basal cell carcinoma	GP1BA	IVW	3	-0.157374	0.0747053	0.035153	0.02525	0.0995088	0.841799	142.955	0.557197	1	0.455392	0.621584	2	0.732866	-0.266284	0.435663	0.650734	-0.170188	0.0772632	0.0276152	-0.192021	0.122219	0.256754	-0.172492	0.0876225	0.187848	0	TRUE	2e-82
Basal cell carcinoma	VEGFA	IVW	4	0.151559	0.0724451	0.0364332	0.0385934	0.0197758	0.19026	918.937	0.181196	2	0.913385	3.98972	3	0.262576	-0.126068	0.155513	0.502688	0.119477	0.0816157	0.143221	0.132977	0.144655	0.425749	0.0709529	0.0852499	0.466303	0.275911	TRUE	6.43e-83
Basal cell carcinoma	FLRT2	IVW	3	-0.089194	0.0428642	0.0374475	-0.00535678	0.0259163	0.870241	317.958	2.44084	1	0.118213	2.54512	2	0.280114	-0.064045	0.135381	0.718695	-0.0899341	0.0398413	0.023989	-0.127959	0.0629359	0.179063	-0.0999554	0.0438232	0.150109	0	TRUE	4.18e-236
Basal cell carcinoma	AIF1L	IVW	3	-0.129441	0.0622618	0.0376195	0.0134026	0.0205421	0.631975	749.459	7.47e-05	1	0.993103	0.425761	2	0.808253	-0.253421	0.199963	0.425283	-0.13786	0.0668073	0.0390604	-0.135846	0.0895019	0.268367	-0.143727	0.0775255	0.204919	0	TRUE	4.62e-79
Basal cell carcinoma	IL5RA	IVW	5	-0.0564283	0.0271872	0.0379363	-0.00128592	0.0118122	0.920184	642.585	2.49185	3	0.476765	2.5037	4	0.643973	-0.0515373	0.0525132	0.398758	-0.0654528	0.0298728	0.028448	-0.0587311	0.0517054	0.319447	-0.0666882	0.0301584	0.0914974	0	TRUE	1.93e-150
Basal cell carcinoma	RNASE6	IVW	5	-0.0840338	0.0411836	0.0413036	-0.0256735	0.0142603	0.16962	958.764	3.37217	3	0.337724	7.01553	4	0.13507	0.0137077	0.0635173	0.842976	-0.0581129	0.0349746	0.0965982	-0.0406699	0.0688862	0.58667	-0.056028	0.0349307	0.183986	0.338469	TRUE	0
Basal cell carcinoma	MMP12	IVW	3	0.0532371	0.0264799	0.0443809	-0.0141708	0.034756	0.753535	814.767	0.00190529	1	0.965184	0.168143	2	0.919365	0.0806868	0.0723448	0.465331	0.0543654	0.0267997	0.0425006	0.039711	0.0412124	0.43693	0.0563122	0.0279635	0.181642	0	TRUE	4.15e-65
Basal cell carcinoma	CA10	IVW	3	-0.0835774	0.041672	0.0448991	0.013993	0.0125497	0.465418	287.588	0.241094	1	0.623417	1.48433	2	0.476082	-0.143991	0.0683539	0.282158	-0.0950119	0.0443884	0.0323173	-0.0929468	0.0636093	0.281431	-0.101324	0.0490228	0.1747	0	TRUE	9.72e-168
Basal cell carcinoma	ANTXR2	IVW	3	-0.118368	0.0595812	0.0469592	-0.0148162	0.0171458	0.54632	169.36	1.20277	1	0.272769	2.1009	2	0.349781	-0.032993	0.117584	0.825848	-0.119999	0.0604607	0.0471732	-0.148574	0.102527	0.284327	-0.120727	0.0671502	0.214024	0	TRUE	2.45e-100
Basal cell carcinoma	ACP1	IVW	3	-0.0978655	0.049672	0.0488116	0.0157103	0.0191723	0.562977	1899.76	0.117892	1	0.731332	0.789349	2	0.673899	-0.185133	0.117513	0.360058	-0.110941	0.0502769	0.0273423	-0.105242	0.0748047	0.294733	-0.117298	0.0543054	0.163372	0	TRUE	3.97e-221
Basal cell carcinoma	KL	IVW	3	-0.111415	0.0584375	0.0565757	0.0164695	0.0194885	0.553326	157.264	0.0573086	1	0.810802	0.771477	2	0.679948	-0.201866	0.121945	0.345953	-0.109342	0.0649012	0.0920387	-0.0492485	0.0896113	0.637778	-0.153173	0.0705272	0.162002	0	TRUE	2.82e-91
Basal cell carcinoma	CTSH	IVW	3	-0.0994041	0.0522434	0.0570785	0.0431746	0.0328214	0.413802	1326.2	0.00728269	1	0.931992	1.73767	2	0.41944	-0.216889	0.10347	0.283379	-0.115566	0.0547199	0.0346906	-0.0929949	0.0921758	0.419245	-0.1309	0.0581804	0.153363	0	TRUE	7.95e-171
Basal cell carcinoma	RNASE4	IVW	4	0.0709325	0.0372877	0.0571317	0.00783004	0.024233	0.777263	373.232	3.26718	2	0.195227	3.43774	3	0.328928	0.0449195	0.0919971	0.673644	0.0745363	0.0360866	0.0388772	0.0760636	0.0686378	0.34864	0.0760636	0.0366346	0.129462	0	TRUE	1.51e-290
Basal cell carcinoma	C9	IVW	3	-0.131208	0.0691635	0.0578195	0.0100224	0.0730441	0.913191	109.121	2.35932	1	0.124537	2.40373	2	0.300632	-0.16443	0.260802	0.641882	-0.146158	0.0700421	0.0369136	-0.189591	0.10625	0.216292	-0.163318	0.0892772	0.208848	0	TRUE	3.28e-64
Basal cell carcinoma	HTATIP2	IVW	5	-0.113675	0.0602582	0.0592326	0.0364291	0.117125	0.776139	529.745	0.159122	3	0.983902	0.25586	4	0.992483	-0.249307	0.44022	0.610772	-0.120215	0.0691427	0.0820963	-0.121089	0.0848892	0.226896	-0.12002	0.0836588	0.224707	0	TRUE	9.46e-143
Basal cell carcinoma	TIMP3	IVW	6	0.0397087	0.0210503	0.0592455	-0.0263323	0.0380179	0.526654	786.003	3.32363	4	0.505197	3.80337	5	0.578059	0.0997773	0.0892437	0.326165	0.0498526	0.0245147	0.0419945	0.0613592	0.0330769	0.12275	0.0478158	0.0244791	0.108208	0	TRUE	0
Basal cell carcinoma	CNTN4	IVW	5	-0.0903983	0.0502126	0.0718119	-0.0101894	0.0122834	0.467645	227.341	2.53716	3	0.468612	3.22528	4	0.520857	-0.0382452	0.0804614	0.66702	-0.020174	0.0633149	0.750007	-0.16029	0.10837	0.213204	-0.0125932	0.0670037	0.860067	0	TRUE	1.13e-253
Basal cell carcinoma	SHBG	IVW	3	0.113627	0.0635632	0.0738371	0.024952	0.0320137	0.578517	190.698	1.58029	1	0.208719	2.5403	2	0.28079	-0.0604188	0.234288	0.839328	0.124984	0.0607975	0.0398071	0.165203	0.0861461	0.195177	0.12546	0.0643774	0.19065	0	TRUE	1.67e-109
Basal cell carcinoma	PRSS57	IVW	5	0.0514932	0.028975	0.0755421	0.0164161	0.0145688	0.341822	448.602	0.265975	3	0.966295	1.53564	4	0.820311	-0.00756431	0.0598881	0.907478	0.0444615	0.0295932	0.132988	0.0497283	0.0562734	0.426778	0.0430988	0.0323116	0.253134	0	TRUE	1.19e-86
Basal cell carcinoma	TEK	IVW	3	0.0883277	0.04993	0.0768885	0.00653256	0.0701696	0.940903	219.953	0.348305	1	0.555074	0.356972	2	0.836536	0.0719656	0.182709	0.761127	0.087703	0.0568196	0.122701	0.121659	0.0669089	0.210647	0.0835787	0.0616198	0.307809	0	TRUE	7.54e-129
Basal cell carcinoma	ISLR2	IVW	3	-0.0936609	0.053447	0.0797036	0.0363258	0.0932481	0.763512	228.196	0.0632336	1	0.801456	0.214991	2	0.89808	-0.27503	0.468632	0.662136	-0.09751	0.0565748	0.0847876	-0.0810966	0.0815071	0.424593	-0.103558	0.0644403	0.249292	0	TRUE	6.86e-134
Basal cell carcinoma	SERPINA9	IVW	3	-0.140055	0.0826301	0.0900816	0.1589	0.168951	0.51951	127.492	1.87475	1	0.170932	3.53309	2	0.170923	-0.994583	0.912556	0.472635	-0.148676	0.0681352	0.0291046	-0.209279	0.115678	0.212148	-0.149189	0.0628677	0.140973	0.0924284	TRUE	4.67e-86
Basal cell carcinoma	DSC2	IVW	3	0.109448	0.0647587	0.0910112	0.00297161	0.0168406	0.88881	147.74	0.0939253	1	0.759245	0.125062	2	0.939384	0.0906555	0.124642	0.599674	0.113064	0.0683083	0.0978845	0.124643	0.100169	0.339427	0.114048	0.0735827	0.261291	0	TRUE	1.75e-86
Basal cell carcinoma	CCL14	IVW	4	-0.0328686	0.0198759	0.0981894	0.0325759	0.0523631	0.597336	1094.09	0.569468	2	0.752214	0.956497	3	0.811777	-0.0733603	0.0680541	0.393788	-0.0340378	0.0214835	0.11311	-0.0417378	0.0302185	0.261117	-0.0350263	0.0210365	0.194497	0	TRUE	1.83e-46
Basal cell carcinoma	IFNAR1	IVW	4	0.032667	0.0198202	0.0993185	0.0155744	0.0262144	0.612687	1101.13	0.350724	2	0.839153	0.703697	3	0.872334	0.00773551	0.0464093	0.88295	0.0305342	0.0211874	0.149543	0.0403084	0.0285027	0.25222	0.0297528	0.0220693	0.270365	0	TRUE	0
Basal cell carcinoma	SPON2	IVW	4	0.0926214	0.056266	0.0997364	-0.187479	0.0825884	0.151236	291.822	2.03616	2	0.361287	7.28241	3	0.0634208	0.749534	0.291669	0.123902	0.10111	0.0386224	0.00884716	-0.124532	0.195859	0.570076	0.1278	0.0374916	0.0421892	0.593515	TRUE	1.09e-278
Basal cell carcinoma	MICB	IVW	3	-0.0671537	0.0412553	0.103576	0.0111964	0.0375541	0.81554	2416.75	0.776952	1	0.378075	0.86584	2	0.648612	-0.0990789	0.114753	0.546583	-0.0727946	0.0458427	0.112304	-0.0694604	0.0591584	0.36122	-0.0796036	0.0556032	0.288577	0	TRUE	2.53e-301
Basal cell carcinoma	FCRLB	IVW	3	-0.0523002	0.032661	0.10931	-0.00676979	0.0120964	0.675182	796.172	0.203268	1	0.652096	0.516478	2	0.772411	-0.0274862	0.0550693	0.705281	-0.0492988	0.0337756	0.144401	-0.0771761	0.0532079	0.284003	-0.0399854	0.0373504	0.396438	0	TRUE	4.07e-81
Basal cell carcinoma	PDGFRL	IVW	4	-0.0567345	0.0354386	0.109394	-0.00546881	0.0116492	0.684948	574.21	2.44198	2	0.294938	2.71107	3	0.438348	-0.0416275	0.0506849	0.497799	-0.0551423	0.040171	0.169849	-0.0258042	0.0788674	0.765029	-0.0231834	0.0425567	0.623801	0	TRUE	1.66e-64
Basal cell carcinoma	ALKBH3	IVW	3	0.0698025	0.0438754	0.111626	0.00528868	0.012942	0.753032	314.147	0.142385	1	0.705922	0.309375	2	0.856683	0.0395623	0.0860305	0.7256	0.0634426	0.0474608	0.181308	0.0676047	0.0738886	0.456801	0.0616357	0.0478646	0.326738	0	TRUE	2.5e-185
Basal cell carcinoma	CNRIP1	IVW	7	0.0527962	0.0335211	0.115253	-0.00383429	0.0160676	0.820861	456.766	7.81976	5	0.166453	7.90882	6	0.244859	0.0619715	0.053024	0.295193	0.0470855	0.0331561	0.155574	0.0212991	0.0665209	0.759684	0.0474772	0.0328067	0.197998	0	TRUE	1.7e-134
Basal cell carcinoma	FAH	IVW	4	-0.0389757	0.0247717	0.115627	-0.00917542	0.0120916	0.527191	993.923	1.21398	2	0.54499	1.7898	3	0.617158	-0.0285515	0.0283258	0.419595	-0.035609	0.0259204	0.169509	-0.0419167	0.0591156	0.529422	-0.035681	0.0250396	0.249382	0	TRUE	3.1e-56
Basal cell carcinoma	BST1	IVW	6	-0.0273793	0.017696	0.121815	-0.0115882	0.0180702	0.556234	2292.31	2.56787	4	0.632525	2.97912	5	0.703205	-0.010734	0.0314144	0.749781	-0.0363227	0.0202508	0.0728706	-0.0479018	0.0303766	0.175637	-0.0361448	0.0224878	0.168897	0	TRUE	0
Basal cell carcinoma	ASAH2	IVW	3	-0.0373306	0.0242355	0.123481	0.00408802	0.0125326	0.799268	1433.38	0.19378	1	0.659789	0.30018	2	0.86063	-0.0439568	0.0316229	0.397018	-0.0380515	0.0247415	0.124057	-0.0318086	0.0313592	0.417174	-0.039311	0.0259391	0.268881	0	TRUE	4.88e-11
Basal cell carcinoma	GHR	IVW	3	-0.081767	0.0534422	0.126015	0.0184817	0.0232925	0.572992	154.372	0.253844	1	0.614381	0.883427	2	0.642934	-0.183977	0.139461	0.412927	-0.0818183	0.0559053	0.143326	-0.0989899	0.0847125	0.363029	-0.0850215	0.0571133	0.275	0	TRUE	1.23e-120
Basal cell carcinoma	KLK10	IVW	6	0.0370465	0.0243408	0.128012	0.028305	0.0256999	0.332554	469.344	1.73229	4	0.784845	2.9453	5	0.708419	-0.019813	0.0570766	0.745988	0.0343646	0.0267434	0.198801	0.0954732	0.0715191	0.239452	0.0183064	0.0262398	0.516494	0	TRUE	8.47e-117
Basal cell carcinoma	SPARCL1	IVW	3	0.038856	0.0256979	0.130526	-0.0595244	0.0846462	0.609828	1102.95	0.133661	1	0.714666	0.628172	2	0.730456	0.221522	0.261027	0.552002	0.0377687	0.0264612	0.153487	0.0143834	0.0374891	0.73817	0.0531109	0.0315098	0.233928	0	TRUE	2.13e-175
Basal cell carcinoma	COL15A1	IVW	3	0.0891309	0.0601055	0.138099	0.0113292	0.0133605	0.552259	179.611	0.000471571	1	0.982675	0.719512	2	0.697846	0.0208252	0.100506	0.86993	0.0840627	0.0639046	0.188362	0.163956	0.106729	0.264288	0.0723108	0.0713038	0.417252	0	TRUE	3.17e-141
Basal cell carcinoma	MDGA1	IVW	3	-0.0501559	0.0338428	0.138333	0.0571547	0.0319218	0.324267	2273.31	0.274496	1	0.600331	3.48024	2	0.175499	-0.177321	0.0755154	0.256307	-0.0721611	0.0280754	0.0101623	-0.0713986	0.0475012	0.271688	-0.0752924	0.0309237	0.135284	0.346653	TRUE	9.05e-145
Basal cell carcinoma	INHBC	IVW	3	0.0244225	0.0165228	0.139379	-0.0145358	0.118442	0.92226	12158.9	1.42332	1	0.232858	1.44476	2	0.485596	0.0482849	0.195435	0.845802	0.0226668	0.0165204	0.170049	0.0492445	0.0320351	0.264066	0.0140523	0.0187928	0.532577	0	TRUE	1.25e-61
Basal cell carcinoma	LRIG3	IVW	3	-0.0608065	0.04128	0.140744	0.015177	0.0495783	0.810883	712.935	0.216423	1	0.641779	0.310134	2	0.856358	-0.0887723	0.100248	0.538604	-0.0630972	0.0422982	0.135772	-0.0610494	0.0540408	0.375871	-0.0646637	0.0476026	0.307266	0	TRUE	1.53e-295
Basal cell carcinoma	DPT	IVW	4	-0.0686182	0.0465982	0.140873	0.0115429	0.0174714	0.576743	501.566	1.15235	2	0.562044	1.58884	3	0.661923	-0.111592	0.0800144	0.297836	-0.0774644	0.053753	0.149551	-0.085949	0.0774221	0.347919	-0.0993171	0.0713533	0.258194	0	TRUE	2.64e-216
Basal cell carcinoma	MANEA	IVW	4	-0.0265788	0.0180818	0.141585	-0.00589137	0.018487	0.780174	3693.82	3.05737	2	0.21682	3.21262	3	0.359991	-0.0129001	0.0480536	0.813505	-0.00686794	0.0201883	0.733711	-0.00425763	0.0380659	0.918007	-0.00592527	0.0229579	0.813028	0	TRUE	4.43e-145
Basal cell carcinoma	SPOCK3	IVW	6	0.038093	0.0268334	0.155721	-0.00203089	0.0328068	0.953609	718.765	5.20826	4	0.266589	5.21325	5	0.390414	0.0419035	0.0684697	0.573615	0.0347416	0.0314401	0.269156	0.175088	0.0475677	0.0142814	0.0328566	0.0312872	0.341728	0	TRUE	3.06e-285
Basal cell carcinoma	CTSD	IVW	3	0.0705708	0.0497772	0.156268	0.00512496	0.0196524	0.837599	228.432	1.59671	1	0.206369	1.7053	2	0.426283	0.0478296	0.107522	0.733543	0.0813668	0.050696	0.108495	0.10626	0.0712388	0.274317	0.0818088	0.0518707	0.255478	0	TRUE	3.97e-154
Basal cell carcinoma	MMP10	IVW	3	-0.0451794	0.0328801	0.169421	0.00593701	0.0371839	0.899204	401.059	0.988181	1	0.320187	1.01367	2	0.602398	-0.0608174	0.103313	0.661288	-0.0454649	0.0347152	0.190312	0.0154241	0.0578661	0.814783	-0.063856	0.0380135	0.235005	0	TRUE	0
Basal cell carcinoma	CCL8	IVW	8	0.0254512	0.0185776	0.170688	0.00585807	0.0153015	0.715032	904.387	1.20021	6	0.976874	1.34678	7	0.987146	0.00980438	0.0448943	0.834365	0.028342	0.0225541	0.20889	0.03166	0.0281339	0.297547	0.0292143	0.0230309	0.24518	0	TRUE	0
Basal cell carcinoma	NTNG1	IVW	4	-0.0393731	0.0287408	0.170706	0.0130439	0.0154091	0.486405	597.513	1.08801	2	0.580418	1.80459	3	0.613936	-0.0678444	0.0442409	0.264875	-0.0435913	0.0333275	0.190884	-0.0393766	0.0418276	0.415948	-0.0454452	0.0370946	0.307947	0	TRUE	0
Basal cell carcinoma	NAGK	IVW	3	-0.0802858	0.0601321	0.181825	-0.0134267	0.0151865	0.539104	179.239	0.795981	1	0.372298	1.57766	2	0.454377	0.0235985	0.131993	0.887371	-0.0597188	0.0632437	0.345035	-0.056	0.0950666	0.615493	-0.0594448	0.0651557	0.457893	0	TRUE	9.25e-105
Basal cell carcinoma	PGP	IVW	3	-0.0786028	0.0589519	0.182421	0.0537366	0.063974	0.555229	177.824	1.3478	1	0.245664	2.29874	2	0.316836	-0.210095	0.169059	0.431366	-0.0838147	0.0559072	0.133828	-0.118185	0.117107	0.419123	-0.106522	0.0568553	0.201851	0	TRUE	1.69e-137
Basal cell carcinoma	C8G	IVW	3	0.0358454	0.0269433	0.183387	-0.0119975	0.0162699	0.595497	721.904	0.151156	1	0.697433	0.694922	2	0.706479	0.080587	0.0663877	0.438686	0.0414984	0.027816	0.135729	0.0386744	0.0391291	0.427149	0.043433	0.0296415	0.280467	0	TRUE	1.12e-109
Basal cell carcinoma	SIGLEC5	IVW	7	0.0193907	0.0145829	0.183622	-0.0153929	0.013423	0.303379	2011.06	3.71296	5	0.591437	5.02801	6	0.540226	0.0497692	0.0302395	0.160716	0.0268166	0.0171708	0.118346	0.028548	0.0226073	0.253525	0.0242254	0.0170694	0.205631	0	TRUE	0
Basal cell carcinoma	NTN4	IVW	3	-0.0826326	0.0623838	0.185309	0.00383279	0.0210799	0.8855	194.951	2.98157	1	0.0842173	3.08014	2	0.214366	-0.105314	0.151973	0.614209	-0.0896156	0.0531862	0.0920002	-0.141273	0.0892524	0.254287	-0.0985747	0.0562714	0.221911	0	TRUE	1.93e-112
Basal cell carcinoma	PLAU	IVW	3	-0.0479848	0.0362665	0.185797	-0.0252946	0.0850098	0.815886	491.19	0.114892	1	0.734643	0.203427	2	0.903288	0.0344869	0.279533	0.921853	-0.0476887	0.0380864	0.210526	-0.0497734	0.0524841	0.443048	-0.0485661	0.0414959	0.362433	0	TRUE	2.28e-294
Basal cell carcinoma	NRXN3	IVW	3	0.0716235	0.054664	0.190111	-0.003851	0.0232621	0.895556	192.598	0.11059	1	0.739473	0.137996	2	0.933328	0.102014	0.191543	0.688451	0.0799068	0.0559884	0.153521	0.0798714	0.0786492	0.416715	0.0830101	0.0650122	0.329863	0	TRUE	3.46e-114
Basal cell carcinoma	B4GALT1	IVW	3	0.073814	0.0566614	0.19267	0.0264069	0.0371791	0.606836	169.424	0.780892	1	0.376869	1.28537	2	0.52588	-0.028825	0.15522	0.883109	0.0722582	0.0569512	0.204522	0.0371136	0.0972671	0.739509	0.0661117	0.0601612	0.386419	0	TRUE	3.96e-99
Basal cell carcinoma	LILRA2	IVW	4	0.0429275	0.0332602	0.196823	0.0339569	0.0235106	0.285485	717.592	1.78427	2	0.409779	3.87035	3	0.275809	-0.0266834	0.0563946	0.682716	0.0292182	0.032206	0.364285	0.159565	0.0561057	0.0654301	0.0252284	0.035195	0.525253	0.037179	TRUE	3.74e-160
Basal cell carcinoma	ADAMTS13	IVW	6	-0.0276993	0.0214836	0.197284	0.0182333	0.0303521	0.580403	657.189	3.14888	4	0.533227	3.50975	5	0.621913	-0.0531511	0.0475039	0.325844	-0.0408685	0.0285432	0.152197	-0.0353761	0.0370155	0.38311	-0.0323135	0.0284709	0.307851	0	TRUE	0
Basal cell carcinoma	TCL1A	IVW	3	0.0721553	0.0565497	0.201968	0.0051588	0.0215709	0.850556	182.79	0.690183	1	0.406102	0.747379	2	0.688191	0.0564093	0.0867917	0.633095	0.0613402	0.0585288	0.294623	0.0536134	0.10748	0.667364	0.0604406	0.0563287	0.395561	0	TRUE	1.59e-107
Basal cell carcinoma	HAVCR1	IVW	3	0.0417416	0.0328663	0.204069	0.0784979	0.055669	0.392705	817.608	0.0329684	1	0.855919	2.0213	2	0.363982	-0.19269	0.169438	0.459179	0.0401048	0.0332831	0.228219	0.186913	0.101713	0.207508	0.0305411	0.0349209	0.474031	0	TRUE	9.01e-41
Basal cell carcinoma	SEMA5A	IVW	6	0.0228103	0.0179603	0.204071	0.00522618	0.0118108	0.681007	3236.09	9.4197	4	0.0514235	9.8808	5	0.0786841	0.0169914	0.0236079	0.511498	0.0228243	0.013478	0.090369	0.0479392	0.0419582	0.304969	0.0221951	0.0132914	0.155809	0.295183	TRUE	0
Basal cell carcinoma	AOC1	IVW	3	-0.0279872	0.0220407	0.204156	-0.048363	0.0664705	0.599565	1773.63	1.27058	1	0.259658	1.9432	2	0.378476	0.0825351	0.153921	0.686656	-0.0252246	0.0236591	0.286346	-0.0272094	0.0319554	0.484189	-0.0246525	0.0276233	0.466322	0	TRUE	0
Basal cell carcinoma	PLXNC1	IVW	7	-0.0220854	0.0174084	0.204561	0.0314451	0.0206326	0.188004	966.484	4.09936	5	0.535201	6.42208	6	0.377605	-0.0550075	0.027382	0.100788	-0.0325164	0.018819	0.0840145	-0.0149814	0.0287917	0.621461	-0.0320563	0.0183769	0.13171	0	TRUE	0
Basal cell carcinoma	UNC5B	IVW	3	-0.095952	0.0757284	0.205136	0.0104186	0.0323063	0.801398	97.2206	0.621427	1	0.430517	0.725429	2	0.695785	-0.175313	0.257476	0.619437	-0.102651	0.0852847	0.228735	-0.157351	0.107326	0.280273	-0.150309	0.0996078	0.270346	0	TRUE	4.17e-76
Basal cell carcinoma	SERPINA1	IVW	4	-0.0348068	0.0274767	0.205235	0.00350069	0.0120654	0.799024	598.824	0.0306819	2	0.984776	0.114865	3	0.989996	-0.0461909	0.0479003	0.436633	-0.0360284	0.029049	0.214878	-0.0348217	0.0420706	0.468538	-0.035913	0.030147	0.319207	0	TRUE	4.8e-155
Basal cell carcinoma	SMOC2	IVW	5	0.0430231	0.0341977	0.208367	-0.00797072	0.0169723	0.670646	293.839	0.884486	3	0.82917	1.10504	4	0.893472	0.0758999	0.0779119	0.401819	0.0453932	0.0378033	0.229839	0.071973	0.0655468	0.333844	0.0471808	0.0377051	0.279009	0	TRUE	6.39e-292
Basal cell carcinoma	ADAMTSL1	IVW	5	0.0768156	0.0612747	0.209978	0.00921397	0.0274598	0.75931	240.492	8.15547	3	0.0429054	8.46155	4	0.0760613	0.0473898	0.111873	0.700391	0.0495192	0.0453667	0.275039	-0.0719159	0.102463	0.52145	0.0518352	0.0505192	0.362863	0.296159	TRUE	0
Basal cell carcinoma	LGMN	IVW	3	0.107871	0.0866646	0.213246	0.0296521	0.0506904	0.663043	138.418	2.75516	1	0.0969413	3.69792	2	0.1574	-0.0208037	0.244087	0.945871	0.0839766	0.0672998	0.212105	0.0731161	0.0866752	0.487722	0.0776921	0.0746111	0.407081	0	TRUE	4.69e-79
Basal cell carcinoma	ACVRL1	IVW	3	0.0726001	0.0587101	0.216241	-0.0197626	0.0203282	0.508981	199.582	0.576068	1	0.447858	1.5212	2	0.467387	0.155965	0.103923	0.374183	0.0771245	0.0618961	0.212753	0.13367	0.108384	0.342746	0.0889469	0.0610172	0.28226	0	TRUE	6.16e-117
Basal cell carcinoma	LRRC15	IVW	3	-0.0450386	0.0366872	0.219583	-0.0163517	0.0395394	0.750359	274.087	0.12056	1	0.728428	0.291586	2	0.864336	-0.0060333	0.101202	0.962092	-0.0420852	0.0370442	0.255922	-0.0398037	0.0763783	0.654229	-0.0420659	0.0350692	0.353156	0	TRUE	0
Basal cell carcinoma	PDXK	IVW	6	-0.07894	0.0643099	0.219637	-0.00856333	0.0194624	0.682672	78.4156	1.08699	4	0.896332	1.28058	5	0.936917	-0.0123001	0.164545	0.944001	-0.100015	0.0761268	0.188916	-0.0797012	0.121857	0.541961	-0.119535	0.078398	0.187841	0	TRUE	4.23e-92
Basal cell carcinoma	AMY2A	IVW	3	-0.0333665	0.0275081	0.225141	0.0266858	0.0642644	0.749437	1586.36	0.0234049	1	0.878409	0.195838	2	0.906723	-0.0678575	0.0874973	0.580056	-0.0329151	0.0285881	0.249586	-0.00962738	0.0405379	0.834387	-0.0396092	0.0317412	0.338365	0	TRUE	2.92e-77
Basal cell carcinoma	FUT5	IVW	4	-0.0362012	0.029951	0.226786	0.13705	0.120328	0.372755	881.045	2.43927	2	0.295339	4.02145	3	0.259157	-0.27884	0.21494	0.324012	-0.035746	0.0260828	0.170537	-0.0245402	0.0609848	0.714347	-0.0362995	0.0284612	0.291968	0.0539821	TRUE	9.14e-179
Basal cell carcinoma	TAPBPL	IVW	3	0.035758	0.0297224	0.228951	-0.00672297	0.0157477	0.743128	3054.36	0.274135	1	0.600571	0.456393	2	0.795968	0.0584013	0.0607994	0.512806	0.0345141	0.0297789	0.246452	0.0228397	0.0467461	0.673453	0.0341332	0.0316179	0.393225	0	TRUE	1.73e-57
Basal cell carcinoma	AGRN	IVW	4	0.0659946	0.0548554	0.228952	-0.0217799	0.050629	0.708978	223.973	4.76829	2	0.0921675	5.20951	3	0.157083	0.164231	0.23723	0.560334	0.043961	0.0437629	0.315124	0.0386438	0.105863	0.739302	0.034297	0.0465424	0.514583	0.0702336	TRUE	1e-208
Basal cell carcinoma	MYOC	IVW	4	0.0426204	0.0355431	0.230481	-0.00810439	0.0927001	0.938298	353.3	0.926326	2	0.62929	0.93397	3	0.817223	0.0612529	0.216067	0.803452	0.0451276	0.0373656	0.227151	0.0578978	0.0559685	0.376993	0.0455463	0.0399387	0.336916	0	TRUE	5.7e-281
Basal cell carcinoma	MAGI2	IVW	7	-0.0309098	0.025859	0.231963	-0.0179219	0.029196	0.566166	501.155	2.05738	5	0.84115	2.43419	6	0.875759	0.00406798	0.0625743	0.950685	-0.0297859	0.0267209	0.264978	-0.0259517	0.0602204	0.68156	-0.0289607	0.0278131	0.337882	0	TRUE	3.54e-143
Basal cell carcinoma	CCL23	IVW	3	0.0330151	0.0276859	0.233071	-0.0209432	0.0899558	0.854379	496.044	1.09136	1	0.296171	1.15051	2	0.562561	0.068909	0.156862	0.736492	0.0262815	0.0306095	0.390558	0.0037706	0.0429462	0.938037	0.0634941	0.0374822	0.23235	0	TRUE	2.53e-297
Basal cell carcinoma	FCRL1	IVW	3	0.0392256	0.0335681	0.24259	-0.00231556	0.0161247	0.9092	912.361	0.323768	1	0.569352	0.34439	2	0.841815	0.0478409	0.0687464	0.612953	0.04212	0.0332547	0.205303	0.0332377	0.0660703	0.664852	0.0432536	0.0343055	0.334529	0	TRUE	1.14e-36
Basal cell carcinoma	REN	IVW	3	-0.115244	0.0993419	0.246017	0.0254051	0.0155137	0.349004	82.8033	0.101397	1	0.75016	2.78311	2	0.248688	-0.260476	0.122299	0.279457	-0.146182	0.092005	0.112093	-0.114718	0.163137	0.554767	-0.169022	0.0985139	0.228351	0	TRUE	1.32e-47
Basal cell carcinoma	SFRP1	IVW	3	0.0589674	0.0508535	0.24623	0.0454439	0.04853	0.520899	217.94	0.0330458	1	0.855751	0.909909	2	0.634477	-0.272967	0.358105	0.585371	0.0468168	0.0544396	0.389801	0.048372	0.0757942	0.588668	0.0306472	0.0661971	0.688879	0	TRUE	5.75e-129
Basal cell carcinoma	NAAA	IVW	3	0.0477737	0.0418117	0.253209	-0.0232062	0.034387	0.622071	1812.98	0.0188667	1	0.890749	0.474296	2	0.788875	0.143103	0.147318	0.509237	0.0515622	0.0449658	0.251506	0.0557548	0.0575453	0.434814	0.0534617	0.0533743	0.42202	0	TRUE	6.44e-220
Basal cell carcinoma	IGF2R	IVW	3	-0.0308313	0.0270776	0.254859	-0.001004	0.0221254	0.971131	750.787	0.00132046	1	0.971013	0.00337961	2	0.998312	-0.028268	0.0626431	0.730139	-0.0306037	0.0274525	0.264943	-0.0310757	0.0389273	0.508426	-0.0304787	0.0304156	0.421852	0	TRUE	7.68e-84
Basal cell carcinoma	RNASE1	IVW	4	0.150131	0.132201	0.256111	0.0448417	0.0167772	0.116105	160.227	0.194831	2	0.907179	7.33856	3	0.0618549	-0.162731	0.144383	0.376755	0.00438023	0.112689	0.968994	0.0396129	0.18142	0.841167	0.0107273	0.102729	0.923423	0.550165	TRUE	1.67e-68
Basal cell carcinoma	CD33	IVW	8	0.0293212	0.0260066	0.259552	0.0384492	0.0597799	0.543891	597.176	9.79891	6	0.13338	10.4745	7	0.16324	-0.068788	0.154939	0.672628	0.0447164	0.0246657	0.0698478	0.011524	0.0546818	0.839088	0.0497945	0.0274864	0.112949	0.172109	TRUE	1.18e-261
Basal cell carcinoma	AHSG	IVW	4	-0.0350191	0.0310623	0.259581	-0.00790913	0.00917635	0.479578	623.597	0.684299	2	0.710242	1.42718	3	0.699177	-0.000891436	0.0503257	0.987476	-0.0284808	0.0336678	0.397588	-0.0287668	0.0642061	0.684505	-0.0229081	0.0353274	0.562903	0	TRUE	1.23e-55
Basal cell carcinoma	TCN2	IVW	4	-0.0316762	0.0282791	0.262659	-0.0991979	0.117617	0.487797	1842.02	3.08724	2	0.213607	4.18524	3	0.242144	0.154428	0.222656	0.559674	-0.025754	0.0252667	0.308067	-0.0184145	0.0344482	0.630036	-0.0247702	0.0269535	0.42587	0	TRUE	2.52e-304
Basal cell carcinoma	CD300A	IVW	5	0.0248358	0.0222149	0.263575	0.00662848	0.0133289	0.65314	968.659	1.26111	3	0.738387	1.50842	4	0.825148	0.009312	0.0383138	0.823641	0.0166305	0.0254321	0.513166	0.0403865	0.0443085	0.413602	0.0128084	0.0263469	0.652298	0	TRUE	6.78e-146
Basal cell carcinoma	CXCL12	IVW	3	0.0770896	0.0690736	0.2644	0.00247351	0.0207783	0.92457	110.784	1.31576	1	0.251354	1.33441	2	0.513141	0.0546653	0.204357	0.833601	0.0786732	0.0775531	0.310371	0.0928654	0.108767	0.48316	0.0768248	0.0763834	0.420432	0	TRUE	4.99e-65
Basal cell carcinoma	LEAP2	IVW	3	-0.055048	0.0496036	0.267103	-0.00536704	0.0248527	0.864599	484.972	3.73676	1	0.0532277	3.91102	2	0.141492	-0.0384551	0.102983	0.772486	-0.0436287	0.0363071	0.229496	-0.0551332	0.0937952	0.616192	-0.0424835	0.0367075	0.366674	0	TRUE	2.09e-283
Basal cell carcinoma	COLEC11	IVW	4	0.0539417	0.0486093	0.267128	-0.0244634	0.0337063	0.543413	1439.34	3.25226	2	0.196689	4.10884	3	0.249949	0.163074	0.159421	0.413931	0.0709934	0.0450129	0.114754	0.0844005	0.0569815	0.235147	0.065827	0.0475388	0.260158	0	TRUE	9.54e-175
Basal cell carcinoma	SERPINA11	IVW	4	0.0496756	0.0453948	0.273823	0.00389566	0.0127278	0.78847	234.925	3.23497	2	0.198397	3.3865	3	0.335784	0.0278704	0.0895995	0.785185	0.0364705	0.0433934	0.40065	0.0132735	0.0732654	0.867783	0.0352967	0.0470885	0.507932	0	TRUE	2.73e-183
Basal cell carcinoma	LRPAP1	IVW	3	0.0551874	0.0505571	0.275015	0.00328498	0.0281385	0.926014	176.074	0.387895	1	0.533408	0.401524	2	0.818107	0.0482409	0.0780808	0.647676	0.0586989	0.0508644	0.248489	0.0753218	0.0723729	0.407283	0.0583645	0.0530602	0.386052	0	TRUE	2.02e-104
Basal cell carcinoma	FUT3	IVW	3	0.0308889	0.0287666	0.282922	0.0217599	0.0191748	0.45985	593.248	0.694786	1	0.404541	1.98259	2	0.371095	-0.0238777	0.0561835	0.744164	0.0270043	0.0301428	0.370318	0.00214576	0.0467792	0.967582	0.0271776	0.0306204	0.468417	0	TRUE	5.45e-42
Basal cell carcinoma	VTN	IVW	4	0.0377332	0.0352388	0.284267	-0.162419	0.470886	0.763048	2142.4	9.48038	2	0.00873699	10.0443	3	0.0181931	0.291907	0.73809	0.73068	0.0290136	0.0245074	0.236464	0.0164511	0.0429848	0.727434	0.0320107	0.0286651	0.345499	0.508012	TRUE	2.2e-259
Basal cell carcinoma	GPC1	IVW	3	-0.0305458	0.0286294	0.285999	-0.0013297	0.0162551	0.948039	847.304	1.12395	1	0.289069	1.13147	2	0.567941	-0.0278199	0.0450745	0.647969	-0.0263655	0.0288223	0.360317	-0.0205368	0.0656491	0.784019	-0.0264892	0.0298896	0.468988	0	TRUE	2.42e-74
Basal cell carcinoma	GREM1	IVW	4	0.0395596	0.0371538	0.286988	0.0769117	0.0882009	0.475152	1125.17	6.30639	2	0.0427153	8.70406	3	0.0334956	-0.0967281	0.16102	0.609036	0.0263965	0.0232583	0.256404	0.0641782	0.0566992	0.33997	0.0274428	0.0220807	0.302213	0.468696	TRUE	4.56e-74
Basal cell carcinoma	SPON1	IVW	3	-0.0382322	0.0360068	0.288324	-0.0349566	0.0373053	0.520684	440.302	0.172455	1	0.67794	1.0505	2	0.591406	0.0969468	0.148687	0.632165	-0.0364723	0.0375412	0.331285	-0.127749	0.0759809	0.234719	-0.0263852	0.0382182	0.561308	0	TRUE	9.95e-262
Basal cell carcinoma	GSTM4	IVW	5	-0.0263604	0.0248584	0.288951	0.0185322	0.0188018	0.396973	1042.72	3.23295	3	0.357084	4.27992	4	0.369446	-0.0589737	0.0414387	0.249861	-0.0308624	0.0251811	0.220343	-0.0868645	0.0650947	0.25296	-0.0342877	0.0250809	0.243389	0	TRUE	5.72e-71
Basal cell carcinoma	PNLIPRP2	IVW	4	-0.0274687	0.026113	0.292837	-0.0667028	0.0312011	0.165973	2251.5	1.57162	2	0.45575	6.14196	3	0.104904	0.10203	0.0632641	0.248128	-0.0200979	0.0220598	0.362264	-0.0446877	0.0335628	0.275167	-0.018164	0.020058	0.431917	0.505445	TRUE	6.6e-81
Basal cell carcinoma	ITPA	IVW	3	0.0671342	0.0638823	0.293303	-0.104993	0.0967034	0.473849	1063.71	0.120447	1	0.72855	1.29925	2	0.522242	0.310822	0.233361	0.409986	0.0615547	0.0687477	0.370588	-0.0151186	0.101323	0.895074	0.129616	0.0767193	0.23319	0	TRUE	3.83e-294
Basal cell carcinoma	GSTM1	IVW	3	-0.0266474	0.0256332	0.298541	0.0179256	0.0222367	0.568075	1443.41	1.40346	1	0.236145	2.31549	2	0.314193	-0.0560816	0.0461488	0.438339	-0.0310339	0.024861	0.211923	-0.058821	0.0456043	0.326136	-0.0327823	0.0259152	0.333312	0	TRUE	1.2e-62
Basal cell carcinoma	NCAM1	IVW	3	-0.0533395	0.0513556	0.298977	-0.0181836	0.048506	0.77167	527.207	4.47089	1	0.0344771	5.09918	2	0.0781136	0.0194568	0.205752	0.939977	-0.0675093	0.0438993	0.124092	-0.0931966	0.0738961	0.334427	-0.107102	0.0846011	0.333026	0.23404	TRUE	0
Basal cell carcinoma	TNFSF12	IVW	3	0.177951	0.171418	0.299219	0.159569	0.0713397	0.267649	631.517	0.00287118	1	0.957267	5.00589	2	0.0818435	-0.900749	0.494286	0.319508	0.225332	0.135826	0.0971209	0.371858	0.202436	0.207626	0.346946	0.169075	0.176605	0.583785	TRUE	2.47e-31
Basal cell carcinoma	TNFRSF11B	IVW	4	0.107915	0.103968	0.299288	-0.0640027	0.0251594	0.125981	133.192	2.04565	2	0.359578	8.6647	3	0.0340976	0.604982	0.204958	0.0981652	0.146104	0.0725455	0.0440125	-0.182128	0.223195	0.474263	0.204957	0.0747881	0.0713085	0.647422	TRUE	1.28e-99
Basal cell carcinoma	CFHR1	IVW	3	0.0227593	0.0220579	0.302167	0.257333	0.59503	0.740144	1745.54	0.287142	1	0.592058	0.474172	2	0.788923	-0.350024	0.862269	0.754512	0.0256306	0.0238635	0.282801	0.0206993	0.0303916	0.566097	0.0298582	0.0258098	0.366837	0	TRUE	5.6e-294
Basal cell carcinoma	ENTPD5	IVW	3	0.0706608	0.0686083	0.303049	-0.0870153	0.0800164	0.47334	667.574	0.0779158	1	0.780142	1.2605	2	0.532458	0.374199	0.287432	0.416987	0.110511	0.0763128	0.14758	0.117078	0.0996927	0.361139	0.115736	0.0950153	0.347392	0	TRUE	2.37e-115
Basal cell carcinoma	FHIT	IVW	3	0.103502	0.100584	0.303471	0.0293119	0.054031	0.683556	62.3608	0.195986	1	0.657981	0.490295	2	0.782589	-0.333137	0.811121	0.751905	0.0933141	0.117902	0.428678	0.0916132	0.144469	0.590846	0.061321	0.144939	0.713388	0	TRUE	2.76e-37
Basal cell carcinoma	CHL1	IVW	4	0.0526492	0.0514561	0.306219	0.0604343	0.0776812	0.518005	215.558	2.86861	2	0.23828	3.73673	3	0.291332	-0.222653	0.358151	0.597576	0.0370969	0.0476627	0.43638	0.171186	0.148661	0.332964	0.0211339	0.0500568	0.701311	0	TRUE	1.88e-253
Basal cell carcinoma	CBLN1	IVW	6	-0.0517137	0.0507143	0.307868	0.00901187	0.0664949	0.898742	153.242	7.19282	4	0.126043	7.22585	5	0.204378	-0.0759357	0.187464	0.706155	-0.0255292	0.0529745	0.629866	-0.0415723	0.0702412	0.579697	-0.0260689	0.0554035	0.657788	0.0334238	TRUE	2.57e-177
Basal cell carcinoma	PCSK7	IVW	4	-0.0495609	0.0488319	0.31014	0.0242115	0.0293326	0.495921	1511.79	0.598338	2	0.741434	1.27965	3	0.733971	-0.208163	0.198256	0.403891	-0.065334	0.0543877	0.229649	-0.0793718	0.0760096	0.373113	-0.0779318	0.0601725	0.285933	0	TRUE	2.04e-164
Basal cell carcinoma	BDH2	IVW	3	-0.0755261	0.0747743	0.312469	-0.0170788	0.0319227	0.687255	253.354	3.42129	1	0.0643606	4.40058	2	0.110771	0.0323764	0.222195	0.907885	-0.0595196	0.0540704	0.270993	0.00161219	0.100045	0.988606	-0.0405416	0.060027	0.56905	0.13576	TRUE	3.37e-146
Basal cell carcinoma	CCL15	IVW	3	0.0299339	0.0296628	0.312909	0.0634806	0.0361899	0.329858	1922.91	0.545143	1	0.460309	3.622	2	0.16349	-0.0218769	0.036855	0.658966	0.0293471	0.0213243	0.16875	0.245449	0.136556	0.214096	0.0214323	0.0219924	0.432578	0.23491	TRUE	9.46e-34
Basal cell carcinoma	RSPO4	IVW	3	0.0878663	0.0871144	0.313151	0.0155599	0.0275457	0.672654	79.6101	0.22955	1	0.631857	0.548636	2	0.76009	0.00728401	0.16715	0.972275	0.0628422	0.0910561	0.490101	0.0608498	0.125505	0.675695	0.0453833	0.111404	0.723197	0	TRUE	2.06e-47
Basal cell carcinoma	LBP	IVW	3	0.0309094	0.0312306	0.322314	0.0738716	0.0421773	0.330271	1023.54	0.0223487	1	0.881163	3.08995	2	0.213317	-0.0836923	0.0700905	0.443838	0.0101565	0.0321254	0.751888	-0.000784287	0.041173	0.986532	0.000362312	0.0421439	0.993921	0.281852	TRUE	1.82e-239
Basal cell carcinoma	ABO	IVW	5	-0.0175316	0.0179818	0.329577	-0.00327234	0.0367089	0.934586	2079.2	1.33916	3	0.719855	1.34711	4	0.853333	-0.0105359	0.0805118	0.904168	-0.0188794	0.0205993	0.3594	-0.0127473	0.029611	0.689018	-0.020542	0.0204638	0.372263	0	TRUE	7.24e-183
Basal cell carcinoma	FCN2	IVW	5	0.0288287	0.0301913	0.339646	0.0154873	0.0165562	0.41857	975.354	1.85261	3	0.603555	2.72764	4	0.604386	-0.0312913	0.0710076	0.68927	0.0400534	0.0347756	0.249416	0.0798985	0.0514493	0.195391	0.0349871	0.0382462	0.41206	0	TRUE	0
Basal cell carcinoma	CRHBP	IVW	4	0.0276273	0.0290025	0.340801	-0.010046	0.0127613	0.513626	768.232	2.94134	2	0.229772	3.85274	3	0.277811	0.0601101	0.0516318	0.364436	0.0338617	0.0277094	0.221698	0.0503877	0.0668149	0.505561	0.0348586	0.0263512	0.277683	0	TRUE	1.15e-64
Basal cell carcinoma	PLXNB2	IVW	4	0.0250523	0.0264502	0.343562	0.00482243	0.0141697	0.766028	603.162	0.374982	2	0.829037	0.490808	3	0.920906	0.00710524	0.0589955	0.915145	0.0206883	0.027472	0.451408	0.0652735	0.0403319	0.204007	0.0180985	0.033759	0.629084	0	TRUE	2.37e-166
Basal cell carcinoma	LILRA5	IVW	3	0.0288849	0.0305622	0.344597	0.00757053	0.016093	0.720073	590.743	1.022	1	0.312044	1.24817	2	0.53575	0.00263561	0.063782	0.973708	0.0307371	0.0303922	0.311849	0.0595236	0.0500631	0.356481	0.0289096	0.030313	0.440887	0	TRUE	1.37e-47
Basal cell carcinoma	SEZ6L	IVW	3	-0.155191	0.165134	0.347326	-0.0270407	0.0483502	0.675368	93.4584	4.29394	1	0.0382484	5.637	2	0.0596954	0.0856554	0.476445	0.886758	-0.206909	0.132598	0.118659	-0.342915	0.175994	0.190704	-0.326146	0.164851	0.18647	0.320276	TRUE	1.77e-52
Basal cell carcinoma	ADIPOQ	IVW	3	-0.0436445	0.0464963	0.347902	0.00940359	0.0164234	0.668952	233.092	0.00531999	1	0.941855	0.333161	2	0.846555	-0.0720892	0.0680431	0.481624	-0.0467619	0.0479678	0.329629	-0.0275038	0.0729166	0.742292	-0.0511317	0.0518912	0.428324	0	TRUE	7.29e-170
Basal cell carcinoma	DAPK2	IVW	3	-0.0370493	0.0403513	0.358531	-0.064392	0.0689171	0.521602	371.687	0.90182	1	0.342294	1.77481	2	0.411723	0.220474	0.278558	0.573767	-0.0267382	0.0400884	0.504784	-0.0331835	0.0941338	0.758135	-0.0259116	0.0425616	0.604594	0	TRUE	1.18e-219
Basal cell carcinoma	ERAP2	IVW	4	-0.0239219	0.0262511	0.362153	0.0402019	0.0640134	0.59414	2016.02	0.865718	2	0.648652	1.26013	3	0.738621	-0.134974	0.178766	0.52903	-0.0227133	0.0286057	0.427188	-0.0283861	0.0371477	0.500386	-0.0235777	0.0297383	0.485786	0	TRUE	0
Basal cell carcinoma	ENPP7	IVW	3	-0.0209009	0.0230597	0.364734	-0.00212293	0.0544558	0.975194	948.03	0.0206646	1	0.885696	0.0221844	2	0.988969	-0.0167386	0.109229	0.903196	-0.0200332	0.0226278	0.375976	-0.0196926	0.0303879	0.58342	-0.0199586	0.02718	0.539181	0	TRUE	0
Basal cell carcinoma	ADGRE2	IVW	3	0.0314793	0.0348875	0.366893	0.0497235	0.0386186	0.420393	391.51	0.512704	1	0.473971	2.17049	2	0.337818	-0.115435	0.118917	0.509457	0.0260473	0.0346817	0.452629	0.0691082	0.10905	0.591067	0.0236119	0.0334528	0.553435	0	TRUE	4.38e-45
Basal cell carcinoma	ALAD	IVW	4	0.0902362	0.100405	0.368801	0.0694718	0.0717616	0.435129	183.005	1.11632	2	0.572261	2.05352	3	0.561373	-0.271817	0.38723	0.5554	0.0574265	0.122801	0.640043	0.227687	0.173401	0.280567	0.00629953	0.165963	0.972106	0	TRUE	3.07e-51
Basal cell carcinoma	REG3A	IVW	3	-0.0581946	0.0659151	0.377305	0.0917604	0.0474889	0.304033	173.64	0.253007	1	0.614966	3.9866	2	0.136245	-0.338419	0.152355	0.2693	-0.0638596	0.0510307	0.21079	0.0497508	0.109759	0.694782	-0.105625	0.0534215	0.18664	0.442158	TRUE	4.14e-147
Basal cell carcinoma	CCL7	IVW	6	0.0224093	0.0258035	0.385143	0.021783	0.0498791	0.684857	707.346	4.92242	4	0.295351	5.15712	5	0.397008	-0.0186687	0.098193	0.858472	0.0311953	0.0276662	0.259506	0.00133873	0.0541697	0.981239	0.0443994	0.0274644	0.166884	0	TRUE	2.04e-263
Basal cell carcinoma	PCSK1	IVW	4	0.0215398	0.0255426	0.399066	0.0272714	0.0314452	0.477222	945.562	1.93195	2	0.380611	2.68411	3	0.442935	-0.0372597	0.0724504	0.658246	0.0190354	0.0301956	0.528431	0.0815899	0.0473122	0.183084	0.00923217	0.0352541	0.810369	0	TRUE	4.65e-141
Basal cell carcinoma	CST2	IVW	3	-0.0348447	0.041721	0.403614	0.019288	0.065364	0.817327	1007.3	4.16757	1	0.0412049	4.53046	2	0.103806	-0.0778231	0.156255	0.705826	-0.0395507	0.0281164	0.159523	-0.0979083	0.0635912	0.263529	-0.0443805	0.0289769	0.265303	0.131285	TRUE	6.81e-24
Basal cell carcinoma	APOE	IVW	4	-0.104947	0.125778	0.404066	0.000490985	0.0798532	0.995652	175.028	4.59664	2	0.100427	4.59673	3	0.203823	-0.107966	0.514669	0.85327	-0.192921	0.125558	0.124415	-0.202276	0.154036	0.280534	-0.213227	0.141808	0.229716	0	TRUE	1.65e-51
Basal cell carcinoma	LIPN	IVW	3	-0.039576	0.0476279	0.406007	-0.020463	0.0247896	0.560682	923.747	1.84737	1	0.174089	3.10617	2	0.211594	0.0326154	0.101718	0.802465	-0.0102365	0.0445744	0.818364	-0.00780563	0.0563311	0.902485	-0.00616476	0.051327	0.915376	0	TRUE	2.51e-271
Basal cell carcinoma	APOA5	IVW	3	-0.0445702	0.053882	0.408134	0.00484837	0.430927	0.992838	757.847	0.527245	1	0.467768	0.527371	2	0.768215	-0.0623942	1.58513	0.974954	-0.0475936	0.0560646	0.395934	-0.0125826	0.075818	0.883449	-0.0590445	0.0682967	0.478424	0	TRUE	1.19e-136
Basal cell carcinoma	CAPG	IVW	4	0.0281612	0.034293	0.411535	0.00232791	0.0122998	0.867352	726.528	0.131412	2	0.936406	0.167233	3	0.982697	0.0214478	0.0493376	0.706178	0.0272755	0.0369906	0.460901	0.0253732	0.0463907	0.622474	0.0270077	0.0386739	0.535227	0	TRUE	4.59e-123
Basal cell carcinoma	FETUB	IVW	4	0.034396	0.042147	0.414445	0.00513386	0.0145408	0.757779	202.154	0.237394	2	0.888077	0.36205	3	0.947966	0.0204182	0.057825	0.757756	0.0265815	0.0466016	0.568407	0.0313177	0.0620568	0.648533	0.0267048	0.0480604	0.617198	0	TRUE	9.32e-200
Basal cell carcinoma	TPSAB1	IVW	10	-0.019725	0.024221	0.415429	0.00842287	0.018201	0.655858	1286.14	4.43454	8	0.815946	4.6487	9	0.863795	-0.0347264	0.0404659	0.415771	-0.0248668	0.0281519	0.377072	-0.0358888	0.0515844	0.504166	-0.0318253	0.0284412	0.29212	0	TRUE	1.24e-266
Basal cell carcinoma	TIMD4	IVW	4	-0.0545783	0.0672056	0.416728	-0.0209515	0.0275921	0.526948	249.271	6.20265	2	0.0449896	7.99082	3	0.0462018	0.0530233	0.159183	0.770739	-0.0364889	0.045279	0.420318	-0.0322302	0.0964138	0.760166	-0.0293194	0.0448786	0.560163	0.406637	TRUE	3.45e-191
Basal cell carcinoma	ANG	IVW	4	-0.0307047	0.0381144	0.420477	-0.0294639	0.0133503	0.158031	1454.29	2.28189	2	0.319517	7.83917	3	0.0494552	0.0358668	0.0392959	0.45773	-0.0212884	0.0240356	0.375778	-0.00949658	0.0433101	0.840512	-0.0211322	0.0250888	0.46147	0.505746	TRUE	2.49e-146
Basal cell carcinoma	TREM1	IVW	3	0.0258265	0.0324546	0.426164	-0.000843681	0.0202318	0.973468	445.75	0.975283	1	0.323366	0.977022	2	0.613539	0.0289888	0.0824854	0.784849	0.0262779	0.0322576	0.415286	0.052845	0.0470344	0.377952	0.036071	0.0359793	0.42167	0	TRUE	0
Basal cell carcinoma	ELANE	IVW	6	0.0428495	0.0541278	0.428574	-0.024176	0.0674796	0.738248	287.829	0.748299	4	0.945242	0.876657	5	0.971889	0.147441	0.296909	0.645533	0.0572707	0.0612632	0.349876	0.0469203	0.0947535	0.641463	0.0591371	0.0685135	0.42751	0	TRUE	0
Basal cell carcinoma	TGM3	IVW	3	0.0883799	0.113692	0.436945	0.0252208	0.0292309	0.546799	510.985	1.66181	1	0.19736	2.89894	2	0.234695	-0.131439	0.28236	0.722643	0.100246	0.109342	0.359243	0.267802	0.185768	0.286147	-0.0636103	0.132092	0.677661	0	TRUE	1.42e-27
Basal cell carcinoma	QPCT	IVW	3	-0.0370244	0.0477155	0.437783	0.0719343	0.0641758	0.463751	271.31	0.573682	1	0.448799	1.83009	2	0.400499	-0.342993	0.277107	0.432612	-0.0306801	0.0505562	0.54395	-0.119158	0.0869381	0.30405	-0.00557606	0.0552344	0.928797	0	TRUE	1.66e-160
Basal cell carcinoma	ENGASE	IVW	4	0.01752	0.0228308	0.442852	-0.0503528	0.0594311	0.486076	854.386	0.0298504	2	0.985186	0.747677	3	0.861937	0.109286	0.110691	0.427566	0.0157696	0.0260211	0.544492	0.0162767	0.0380279	0.697505	0.016623	0.0256462	0.563063	0	TRUE	1.09e-306
Basal cell carcinoma	ATXN3	IVW	3	-0.0341957	0.044747	0.444748	-0.00371791	0.0225066	0.895777	216.945	1.34511	1	0.246136	1.38181	2	0.501122	-0.0163325	0.119945	0.913843	-0.0249167	0.0460826	0.588717	-0.0303502	0.0837822	0.751861	-0.0244463	0.0451955	0.642764	0	TRUE	6.9e-202
Basal cell carcinoma	MDGA2	IVW	4	0.0382122	0.0500255	0.444954	0.0706571	0.0405091	0.223239	1020.51	2.65168	2	0.265579	6.68533	3	0.0826333	-0.124008	0.100691	0.34327	0.0319287	0.0354204	0.367364	0.170743	0.10747	0.210326	0.0134004	0.0370338	0.741455	0.450339	TRUE	1.33e-64
Basal cell carcinoma	COLEC12	IVW	3	0.0504733	0.0663169	0.446602	0.0387826	0.0464918	0.557397	117.529	0.239717	1	0.624411	0.935575	2	0.626387	-0.274475	0.395147	0.613506	0.060919	0.0739801	0.410252	0.0711463	0.0945019	0.530088	0.068925	0.0934571	0.537605	0	TRUE	7.12e-70
Basal cell carcinoma	GFRA2	IVW	5	-0.0233068	0.0307854	0.449005	-0.00665467	0.0113731	0.599566	325.535	1.35092	3	0.717078	1.69329	4	0.791936	0.00418533	0.0561726	0.945296	-0.0137068	0.0332368	0.680048	-0.00134206	0.0609946	0.983499	-0.0117325	0.0333061	0.742419	0	TRUE	0
Basal cell carcinoma	KLK11	IVW	3	-0.0150069	0.0198245	0.449057	0.0237214	0.0223393	0.480904	4279.99	1.85852	1	0.172795	3.95412	2	0.138475	-0.0383988	0.0292357	0.414273	-0.0155565	0.0141668	0.272162	-0.0363139	0.0355687	0.41467	-0.0189526	0.0157985	0.353116	0.112819	TRUE	1.02e-102
Basal cell carcinoma	TNC	IVW	4	0.0338191	0.044946	0.451787	0.0308739	0.021676	0.290376	1367.39	2.63858	2	0.267325	5.31506	3	0.150128	-0.044183	0.0671072	0.577942	0.0325074	0.0386677	0.400523	0.112749	0.0760767	0.234939	0.0205617	0.0449869	0.678694	0.228147	TRUE	0
Basal cell carcinoma	PEBP1	IVW	5	-0.0300161	0.0399066	0.451955	-0.00677364	0.0138882	0.659165	463.844	3.73747	3	0.291244	4.03382	4	0.401448	-0.00972433	0.060814	0.883117	-0.0356399	0.0448722	0.427048	-0.0421603	0.0800316	0.626197	-0.0403718	0.0476532	0.444597	0	TRUE	1.08e-88
Basal cell carcinoma	SERPINB8	IVW	3	0.0745201	0.0998275	0.455372	0.086235	0.027666	0.197637	308.421	0.260796	1	0.609574	9.97647	2	0.00681769	-0.461087	0.177552	0.234004	0.0311477	0.0506293	0.538416	0.0299149	0.0573022	0.653694	0.0194593	0.0499481	0.734411	0.785179	TRUE	6.62e-176
Basal cell carcinoma	POSTN	IVW	4	-0.0372884	0.0507905	0.462852	-0.00981454	0.0226603	0.707166	205.162	3.13221	2	0.208857	3.426	3	0.330487	0.0332543	0.173393	0.865617	-0.0289864	0.0542503	0.593129	0.0181651	0.104539	0.873115	0.0154391	0.0681445	0.835323	0	TRUE	1.37e-160
Basal cell carcinoma	DCLK1	IVW	3	0.0439115	0.060594	0.468646	-0.0215029	0.0159099	0.405528	190.238	0.620476	1	0.43087	2.44715	2	0.294176	0.173131	0.110189	0.360831	0.0532203	0.0559133	0.34118	-0.0973008	0.160508	0.606018	0.0726666	0.0575548	0.334022	0	TRUE	2.09e-111
Basal cell carcinoma	SLAMF7	IVW	4	-0.024256	0.0336153	0.470555	0.0266082	0.0150739	0.219577	1852.64	0.940097	2	0.624972	4.05597	3	0.255483	-0.117089	0.0600136	0.190332	-0.034827	0.0311139	0.262995	-0.0231534	0.0541153	0.697613	-0.0366711	0.0353715	0.376087	0.189254	TRUE	4.14e-193
Basal cell carcinoma	ITIH2	IVW	4	-0.022151	0.030729	0.471002	-0.0268306	0.0119541	0.153942	1083.85	0.647987	2	0.723255	5.68564	3	0.127948	0.0180992	0.0286328	0.591935	-0.0156711	0.0228362	0.492563	-0.0849958	0.0727588	0.327124	-0.00786592	0.0254887	0.777812	0.295709	TRUE	3.83e-102
Basal cell carcinoma	LILRA6	IVW	4	-0.00879845	0.0122877	0.47397	0.00967283	0.0343272	0.80459	3764.66	0.176414	2	0.915571	0.255816	3	0.968112	-0.0166067	0.0303122	0.638768	-0.00861519	0.0129159	0.504759	-0.00380942	0.0147275	0.81263	-0.010863	0.0135481	0.481295	0	TRUE	5.91e-67
Basal cell carcinoma	PILRA	IVW	3	-0.0321044	0.0451955	0.477491	-0.235562	0.109633	0.277308	4576.66	0.796499	1	0.372142	5.41318	2	0.0667642	0.276143	0.146068	0.309744	-0.0117641	0.0310768	0.705023	-0.0118561	0.0495364	0.833133	-0.000783663	0.0325768	0.982992	0.58993	TRUE	1.99e-223
Basal cell carcinoma	SLITRK6	IVW	3	-0.0550128	0.0777173	0.479033	0.0317735	0.017057	0.313648	160.357	0.16836	1	0.681574	3.63832	2	0.162162	-0.249116	0.119071	0.283852	-0.0763823	0.0600445	0.20334	-0.00968707	0.168819	0.959459	-0.0949781	0.0632637	0.272095	0.327374	TRUE	3.1e-104
Basal cell carcinoma	ADAMTSL2	IVW	3	0.125656	0.17867	0.481878	-0.0462659	0.0570749	0.566346	80.9237	5.88765	1	0.0152475	9.75643	2	0.00761057	0.659919	0.68769	0.513117	0.214034	0.0898391	0.0171995	0.246532	0.106476	0.146596	0.223101	0.0973452	0.148979	0.613644	TRUE	3.4e-48
Basal cell carcinoma	BPIFB1	IVW	4	0.0482218	0.0705737	0.494428	0.303918	0.147301	0.175162	762.127	1.08729	2	0.580629	5.34427	3	0.148256	-1.30878	0.659826	0.185764	0.0426194	0.058716	0.467927	-0.0668291	0.114097	0.599212	0.0614871	0.0632637	0.402778	0.476801	TRUE	2.15e-135
Basal cell carcinoma	SERPINB13	IVW	4	0.037093	0.0548563	0.498923	0.011749	0.0538641	0.847566	157.511	0.973201	2	0.614713	1.02078	3	0.796224	0.00540286	0.155297	0.975407	0.0316146	0.0590853	0.592604	0.117031	0.0919142	0.292629	0.0128597	0.0665043	0.859023	0	TRUE	9.09e-125
Basal cell carcinoma	ESD	IVW	3	0.0325853	0.0484005	0.500793	0.00553406	0.0253237	0.863031	263.423	0.51191	1	0.474313	0.559667	2	0.75591	0.0134649	0.0999894	0.914784	0.0245563	0.0499804	0.623201	0.0213979	0.0802449	0.81471	0.0222849	0.0526816	0.713431	0	TRUE	2.5e-157
Basal cell carcinoma	IGFBP3	IVW	3	-0.0292714	0.0436948	0.502919	-0.00810278	0.013595	0.657828	422.591	1.57641	1	0.209279	2.1364	2	0.343627	-0.00827591	0.0637063	0.917759	-0.0188681	0.0443622	0.670605	-0.00419869	0.0780067	0.961968	-0.00837034	0.0455259	0.871077	0	TRUE	1.39e-250
Basal cell carcinoma	TMEM132A	IVW	3	-0.0554982	0.0833357	0.505437	-0.0109898	0.0829691	0.916163	1016.17	8.3206	1	0.00391979	8.46659	2	0.0145046	-0.0336395	0.202196	0.895046	-0.0173219	0.0432288	0.68864	-0.017722	0.0615083	0.800367	-0.0169077	0.0415276	0.723342	0.528185	TRUE	6.36e-59
Basal cell carcinoma	AKR1C4	IVW	7	-0.0152511	0.0237688	0.521104	-0.0106347	0.0163914	0.545086	879.319	5.87814	5	0.318258	6.37301	6	0.382728	0.0111703	0.0477883	0.824451	-0.0156798	0.0246311	0.524395	0.0963523	0.0674304	0.202957	-0.0127915	0.0262244	0.643023	0	TRUE	2.29e-140
Basal cell carcinoma	EBI3	IVW	5	-0.0178856	0.0280007	0.522982	-0.0178856	0.0162237	0.350775	1778.07	5.93681	3	0.114725	8.34194	4	0.0798257	0.0266265	0.0487259	0.622773	-0.0114803	0.0250482	0.646716	-0.00488465	0.0307219	0.881377	-0.00964015	0.023872	0.706998	0.340353	TRUE	8.47e-205
Basal cell carcinoma	SCUBE1	IVW	4	0.0439469	0.0690967	0.524763	-0.0311589	0.0387846	0.506058	92.4201	0.68298	2	0.710711	1.32841	3	0.722399	0.334626	0.368357	0.459541	0.0331103	0.0823656	0.68769	-0.0411065	0.136721	0.783305	0.114919	0.08677	0.277225	0	TRUE	4.57e-73
Basal cell carcinoma	CRISPLD2	IVW	3	-0.059636	0.0939004	0.525365	0.323015	0.744177	0.739293	221.006	0.34765	1	0.555446	0.536056	2	0.764886	-1.94724	4.34976	0.732039	-0.0648426	0.105501	0.538809	-0.103524	0.13474	0.522614	-0.0778029	0.11254	0.560818	0	TRUE	1.26e-113
Basal cell carcinoma	SOD3	IVW	3	-0.0318002	0.050607	0.529758	0.0227504	0.0267665	0.551521	627.892	2.91218	1	0.087913	5.01602	2	0.08143	-0.0819793	0.080369	0.493685	-0.0333702	0.0361603	0.35609	0.0116596	0.0622795	0.868764	-0.0224632	0.0456838	0.671593	0.254602	TRUE	0
Basal cell carcinoma	ESAM	IVW	3	-0.0331376	0.0531267	0.532794	-0.0292685	0.064459	0.728655	197.857	0.00962664	1	0.921841	0.215801	2	0.897717	0.105108	0.309063	0.791306	-0.0305129	0.0542453	0.573776	-0.0236209	0.072865	0.776569	-0.0300451	0.0604197	0.668284	0	TRUE	1.14e-158
Basal cell carcinoma	ADH7	IVW	3	-0.0280177	0.0463384	0.545423	-0.00964783	0.0143575	0.623335	301.847	1.79784	1	0.179974	2.60963	2	0.271222	0.00837234	0.0767546	0.930831	-0.0184805	0.0424107	0.663019	0.00133837	0.0894285	0.989418	-0.00847894	0.0465587	0.872281	0	TRUE	1.14e-177
Basal cell carcinoma	ICAM1	IVW	6	0.00764666	0.0127025	0.547187	0.0427669	0.0284288	0.206933	3770.93	0.751841	4	0.944785	3.01492	5	0.697686	-0.0645424	0.0496395	0.263383	0.00382792	0.0143521	0.789688	-0.0112003	0.0227908	0.643928	0.00261677	0.0132672	0.851411	0	TRUE	0
Basal cell carcinoma	LY9	IVW	3	0.0152873	0.0254448	0.547973	0.0144714	0.0150751	0.513004	1136.43	0.214579	1	0.643202	1.1361	2	0.56663	-0.0225263	0.0468944	0.714912	0.0145928	0.0255471	0.567856	0.0881641	0.0495001	0.216851	0.00587381	0.0274644	0.850471	0	TRUE	2.97e-75
Basal cell carcinoma	CRTAC1	IVW	4	-0.0316492	0.0530334	0.550656	0.0398159	0.0327395	0.347986	717.789	6.0146	2	0.049425	10.4624	3	0.0150182	-0.165599	0.120652	0.303546	-0.0423946	0.0306869	0.167119	0.154066	0.128132	0.315458	-0.0738679	0.033245	0.11284	0.570598	TRUE	9.16e-65
Basal cell carcinoma	SFTPB	IVW	4	0.0157967	0.0267951	0.5555	-0.0160678	0.0503985	0.780083	776.923	3.01426	2	0.221544	3.16745	3	0.366521	0.0595072	0.140791	0.713647	0.016713	0.0271489	0.538155	-0.101689	0.0690517	0.237254	0.0202703	0.0264122	0.49868	0	TRUE	9.31e-75
Basal cell carcinoma	HAVCR2	IVW	3	-0.0185121	0.0314271	0.555828	-0.017866	0.0140735	0.42476	951.653	0.000478276	1	0.982552	1.61206	2	0.446628	0.0351553	0.0526769	0.625353	-0.0109506	0.0310668	0.724474	-0.0256509	0.0669612	0.73855	-0.00719468	0.034418	0.853776	0	TRUE	3.82e-65
Basal cell carcinoma	GLCE	IVW	3	-0.0167824	0.0285212	0.556251	-0.00793964	0.016735	0.717987	967.547	0.231313	1	0.630552	0.456398	2	0.795966	0.00995957	0.0631715	0.90045	-0.0173318	0.0300673	0.564323	-0.0533256	0.0438003	0.347576	-0.00652978	0.0313907	0.854476	0	TRUE	5.32e-141
Basal cell carcinoma	C7	IVW	3	0.0117278	0.0208687	0.57413	-0.00253419	0.0202	0.920548	1214.86	0.146673	1	0.701735	0.162412	2	0.922004	0.0158025	0.0386063	0.752661	0.0136154	0.021281	0.522308	0.0135716	0.0267335	0.662138	0.013652	0.0242879	0.630647	0	TRUE	2.25e-34
Basal cell carcinoma	GPC5	IVW	4	0.0405479	0.0723818	0.575346	0.155915	0.0763093	0.177751	546.073	1.98523	2	0.370606	6.15986	3	0.104086	-0.758641	0.394395	0.194316	0.00309726	0.0535884	0.95391	0.332881	0.169223	0.14385	-0.00891937	0.0532609	0.877656	0.510821	TRUE	3.1e-185
Basal cell carcinoma	CHIT1	IVW	5	0.0103925	0.0185616	0.575553	-0.00144459	0.0143703	0.926268	1287.66	1.22389	3	0.747279	1.234	4	0.87247	0.0137258	0.0380003	0.741887	0.00569552	0.0202632	0.778651	0.00536493	0.0277589	0.856165	0.00868068	0.0230786	0.725916	0	TRUE	0
Basal cell carcinoma	KNG1	IVW	4	-0.0161204	0.0289776	0.578003	-0.00400761	0.0134243	0.793457	572.652	2.36069	2	0.307172	2.46589	3	0.481487	-0.0015657	0.0580353	0.980927	-0.0121113	0.0291847	0.678151	-0.0222132	0.0524959	0.700694	-0.0124024	0.0315691	0.72067	0	TRUE	1.09e-53
Basal cell carcinoma	PCDH9	IVW	5	-0.0214912	0.0386372	0.578053	-0.0236091	0.0167176	0.252741	231.146	2.0373	3	0.564701	4.03169	4	0.401734	0.0945796	0.0907538	0.373936	-0.0234489	0.0441951	0.595712	0.00445654	0.0643865	0.94814	-0.0226235	0.0485126	0.665235	0	TRUE	9.18e-228
Basal cell carcinoma	FBLN1	IVW	3	0.0481972	0.086883	0.579074	-0.025404	0.0253994	0.499943	139.786	1.76102	1	0.184498	3.52267	2	0.171815	0.224225	0.196269	0.457739	0.0365004	0.0683786	0.593481	-0.00772832	0.100308	0.945601	0.0372708	0.0709433	0.651767	0.0640512	TRUE	4.21e-81
Basal cell carcinoma	FLRT3	IVW	4	0.0125275	0.0227032	0.58109	0.0651342	0.0463589	0.295209	2266.28	1.80094	2	0.406378	3.77496	3	0.286812	-0.153672	0.12001	0.32881	0.00761661	0.0232474	0.74319	-0.00831182	0.0321037	0.812456	-0.00249643	0.0249543	0.926623	0.117063	TRUE	2.13e-69
Basal cell carcinoma	HPGDS	IVW	3	-0.0236653	0.0429248	0.581414	0.00361583	0.0857037	0.973157	1148.94	5.09146	1	0.0240439	5.10053	2	0.0780612	-0.0276892	0.113027	0.847053	-0.0230489	0.0277185	0.405671	0.0241357	0.0735526	0.773973	-0.0256188	0.0277419	0.453252	0.215954	TRUE	9.4e-31
Basal cell carcinoma	CLSTN2	IVW	4	-0.021882	0.039853	0.582959	-0.0092738	0.0248917	0.745248	233.566	1.69113	2	0.429315	1.82993	3	0.608443	-0.00180261	0.0670293	0.980987	-0.0333745	0.0474138	0.481497	-0.0406812	0.0745052	0.623038	-0.0117488	0.0506196	0.831393	0	TRUE	1.47e-192
Basal cell carcinoma	EGLN1	IVW	3	-0.0344628	0.064525	0.593272	-0.0861852	0.0827891	0.487207	293.014	0.0166869	1	0.897217	1.10041	2	0.576831	0.260009	0.290134	0.534826	-0.0311784	0.0729714	0.669183	-0.0589379	0.097844	0.608129	0.00718975	0.0984035	0.948405	0	TRUE	3.11e-175
Basal cell carcinoma	SIRPB1	IVW	4	0.010025	0.0188582	0.595004	0.0351626	0.0313946	0.379149	5227.49	3.49779	2	0.173966	5.69169	3	0.127613	-0.0430171	0.0507013	0.485543	0.0174159	0.0152187	0.252469	0.0141596	0.0192597	0.515482	0.0158155	0.0150387	0.37019	0.25775	TRUE	5.19e-19
Basal cell carcinoma	CST7	IVW	3	0.0139239	0.0264789	0.598992	0.0486945	0.0781899	0.645405	1944.82	0.383876	1	0.535536	0.771722	2	0.679865	-0.099931	0.184727	0.684312	0.0203876	0.0268596	0.447827	0.0175813	0.0413572	0.712128	0.0216857	0.0292725	0.535972	0	TRUE	5.98e-176
Basal cell carcinoma	UCMA	IVW	4	0.0178891	0.0341417	0.600303	-0.00892949	0.0122095	0.540642	299.549	1.00108	2	0.606203	1.53597	3	0.673995	0.0522005	0.0580228	0.463252	0.0241207	0.0358607	0.501187	0.0375917	0.0569957	0.556651	0.0207974	0.0352788	0.596967	0	TRUE	1.57e-292
Basal cell carcinoma	NTM	IVW	6	0.012881	0.0246212	0.600858	0.0003236	0.0110669	0.978074	648.896	0.544303	4	0.969047	0.545158	5	0.990376	0.0115525	0.0516767	0.834059	0.0124262	0.0269915	0.645246	0.0480119	0.0398342	0.282015	0.0132759	0.0289281	0.665545	0	TRUE	1.33e-188
Basal cell carcinoma	CHST9	IVW	3	-0.0355452	0.0683024	0.602778	0.0600015	0.0316926	0.309366	277.685	1.06901	1	0.301169	4.90069	2	0.0862639	-0.28889	0.141216	0.28945	-0.0498262	0.0420785	0.236363	0.00249653	0.162426	0.989132	-0.0544797	0.0471476	0.367277	0.49462	TRUE	1.38e-192
Basal cell carcinoma	SCGB3A1	IVW	3	-0.0321045	0.0622563	0.606076	-0.0220698	0.0255462	0.546398	136.66	0.00275795	1	0.958117	0.749106	2	0.687597	0.0977209	0.162661	0.655601	-0.0310642	0.0693324	0.654119	-0.00466794	0.0925191	0.964346	-0.0672258	0.0921431	0.541524	0	TRUE	9.72e-82
Basal cell carcinoma	TP53I3	IVW	3	0.016153	0.0316166	0.609419	-0.0280155	0.0770098	0.777878	853.702	2.23764	1	0.134687	2.53378	2	0.281707	0.0745204	0.165853	0.731165	0.0136595	0.0283489	0.629922	-0.0776144	0.0736345	0.402401	0.036774	0.0291597	0.334445	0	TRUE	8.94e-63
Basal cell carcinoma	CD36	IVW	3	-0.0296593	0.0584481	0.611841	-0.0218343	0.048487	0.730638	172.565	1.42215	1	0.23305	1.71053	2	0.42517	0.0921172	0.279265	0.797162	-0.0325456	0.058794	0.579884	0.0942711	0.115321	0.499554	-0.0650996	0.0656462	0.425868	0	TRUE	5.81e-102
Basal cell carcinoma	TMEM190	IVW	8	0.0117303	0.0231438	0.612263	-0.0296472	0.0244218	0.270372	843.55	9.46581	6	0.149026	11.7908	7	0.107652	0.0843277	0.0638589	0.234791	-0.00663169	0.0241027	0.783207	0.00494483	0.0435772	0.912842	0.00723622	0.0269197	0.795828	0.30891	TRUE	0
Basal cell carcinoma	CDH17	IVW	3	0.018657	0.0369576	0.613684	0.0196836	0.026247	0.59036	453.699	0.428347	1	0.512801	0.990754	2	0.609341	-0.0722686	0.126752	0.670111	0.0141735	0.0386616	0.713914	0.0248521	0.0575168	0.707804	0.0102869	0.039723	0.819879	0	TRUE	1.68e-272
Basal cell carcinoma	SAA4	IVW	3	-0.0159661	0.0317527	0.615086	0.0166956	0.0283882	0.66155	2010.73	4.13941	1	0.0418957	5.57115	2	0.0616935	-0.0469226	0.0653366	0.603504	-0.0229012	0.0188323	0.223962	-0.0254944	0.0215515	0.358395	-0.0237178	0.0193665	0.345367	0.308252	TRUE	2.25e-24
Basal cell carcinoma	SERPINA12	IVW	6	0.0106078	0.021103	0.615198	-0.000318917	0.0127442	0.981234	741.505	3.29076	4	0.510398	3.29138	5	0.655161	0.0115526	0.0432529	0.802601	0.00481828	0.0224909	0.830365	0.00906121	0.0323992	0.790928	0.0057299	0.0236493	0.818182	0	TRUE	0
Basal cell carcinoma	PDGFRB	IVW	6	-0.00635737	0.0126485	0.615231	-0.00122306	0.0148331	0.938246	2747.63	3.97871	4	0.408895	3.98551	5	0.551504	-0.00401436	0.0311036	0.903536	-0.00748441	0.0159309	0.638494	-0.00894475	0.0240356	0.725036	-0.00894475	0.0181636	0.643257	0	TRUE	2.86e-159
Basal cell carcinoma	KIRREL2	IVW	3	-0.0232578	0.046595	0.617675	0.0414653	0.0594782	0.612419	545.891	1.40633	1	0.235667	2.08983	2	0.351722	-0.129115	0.161177	0.57003	-0.0355681	0.0482149	0.460696	-0.0455379	0.0535382	0.484596	-0.036132	0.0501542	0.54609	0	TRUE	1.01e-239
Basal cell carcinoma	LRIG1	IVW	5	0.013667	0.028277	0.628865	0.0432221	0.03511	0.306016	592.269	2.13751	3	0.544362	3.65299	4	0.455	-0.103553	0.0993298	0.373792	-0.00762253	0.0312151	0.807081	0.12391	0.0720336	0.160519	-0.0110139	0.0318698	0.74706	0	TRUE	3.09e-167
Basal cell carcinoma	LGALS3	IVW	3	-0.0166813	0.0347435	0.631136	0.00346809	0.0382758	0.942474	611.058	0.150857	1	0.697717	0.159067	2	0.923547	-0.0238638	0.0865492	0.828724	-0.0163011	0.0358009	0.648873	-0.00620355	0.0615012	0.928856	-0.0171237	0.0366925	0.686629	0	TRUE	1.07e-23
Basal cell carcinoma	IGFLR1	IVW	3	0.0118753	0.0249521	0.634129	-0.0174479	0.0146471	0.444585	994.027	0.525739	1	0.468404	1.94474	2	0.378185	0.0469358	0.038586	0.438041	0.0145999	0.0253493	0.56465	0.0484519	0.05717	0.48596	0.0162835	0.0240524	0.568212	0	TRUE	3.74e-46
Basal cell carcinoma	IL1R2	IVW	3	0.0116192	0.0246476	0.637346	-0.00151048	0.0316602	0.96965	1577.09	1.3922	1	0.238034	1.39537	2	0.497736	0.0157311	0.090961	0.890979	0.018636	0.0254174	0.463436	0.0162693	0.0452309	0.753506	0.0192033	0.0267939	0.547952	0	TRUE	8.75e-84
Basal cell carcinoma	TREM2	IVW	3	0.0154318	0.0329147	0.639182	0.0061687	0.023893	0.83915	517.602	0.647634	1	0.42096	0.714291	2	0.699671	0.00794716	0.0438611	0.885889	0.00331215	0.0343836	0.923259	0.00495677	0.051987	0.932733	0.00123617	0.0363916	0.975988	0	TRUE	0
Basal cell carcinoma	PLEKHA1	IVW	3	-0.0216039	0.0461761	0.639885	0.0198532	0.0114164	0.332228	462.503	0.138182	1	0.710095	3.16237	2	0.205731	-0.113163	0.0641913	0.328487	-0.0282339	0.0377389	0.454377	0.0489233	0.10728	0.693096	-0.0361685	0.0383261	0.444935	0.176462	TRUE	3.15e-273
Basal cell carcinoma	ESM1	IVW	3	0.0308748	0.0671777	0.645804	0.0121619	0.0278951	0.738261	131.336	0.0506686	1	0.821904	0.240752	2	0.886587	-0.0691041	0.238954	0.820783	0.0293111	0.0687604	0.669905	0.00850978	0.094878	0.936705	0.0228926	0.0837825	0.8103	0	TRUE	2.39e-79
Basal cell carcinoma	TPSB2	IVW	6	0.00741674	0.0162537	0.648167	0.0062955	0.0289039	0.838238	2450.64	0.782378	4	0.940795	0.829818	5	0.975093	-0.00348094	0.0526072	0.950419	0.00643978	0.0199805	0.747223	0.0183597	0.0255834	0.505099	0.00184301	0.0207317	0.932614	0	TRUE	1.02e-300
Basal cell carcinoma	DKK3	IVW	4	0.0238656	0.0523946	0.648752	-0.0573129	0.0414213	0.300657	669.855	4.06776	2	0.130827	7.96163	3	0.0468113	0.226374	0.153376	0.277956	0.0217819	0.036491	0.550566	-0.136887	0.117091	0.326819	0.0469579	0.037409	0.298263	0.481917	TRUE	2.4e-75
Basal cell carcinoma	FCER2	IVW	3	-0.0169884	0.0375452	0.650925	-0.00976297	0.0174267	0.674902	409.247	0.13613	1	0.712159	0.449986	2	0.798522	0.023394	0.0812739	0.821578	-0.0144908	0.0382051	0.704472	0.00299758	0.0512539	0.95868	-0.0142143	0.0409067	0.761391	0	TRUE	3.28e-232
Basal cell carcinoma	NRP1	IVW	3	0.016605	0.0367904	0.651743	0.0334572	0.0515874	0.633716	439.441	0.000331569	1	0.985472	0.420953	2	0.810198	-0.0988098	0.18172	0.682945	0.0135876	0.0370431	0.713763	0.0240405	0.0751819	0.77946	0.0130615	0.0364131	0.754143	0	TRUE	8.81e-264
Basal cell carcinoma	NAGPA	IVW	3	-0.0131758	0.0294421	0.654503	-0.0033614	0.053066	0.959728	747.516	0.490188	1	0.483843	0.494201	2	0.781062	-0.00572297	0.121285	0.969983	-0.0120132	0.0302926	0.691684	0.0139963	0.0622581	0.843006	-0.0122157	0.029147	0.715861	0	TRUE	1.7e-33
Basal cell carcinoma	NAGLU	IVW	3	-0.0104516	0.0236265	0.658223	-0.055836	0.0536337	0.487195	1908.64	0.0231313	1	0.879116	1.10694	2	0.574952	0.0444127	0.0577541	0.582665	-0.00795906	0.023743	0.737461	-0.00785397	0.0280701	0.805915	-0.00785397	0.0232827	0.76798	0	TRUE	1.9e-19
Basal cell carcinoma	CDON	IVW	3	0.012663	0.028839	0.660593	-0.0121687	0.0121407	0.499266	778.597	0.191487	1	0.661682	1.19611	2	0.549881	0.0406078	0.0401124	0.496093	0.0194147	0.0282708	0.492247	0.0127454	0.0553026	0.839158	0.0204013	0.0293076	0.558377	0	TRUE	7.21e-54
Basal cell carcinoma	EVL	IVW	3	-0.0658466	0.15197	0.664806	-0.0543373	0.107736	0.702619	179.186	2.90694	1	0.0881991	3.64639	2	0.161509	0.369311	0.883882	0.748038	-0.107443	0.139732	0.441942	-0.237587	0.194472	0.346277	-0.203119	0.172841	0.360886	0	TRUE	1.91e-38
Basal cell carcinoma	TFF1	IVW	3	0.0142954	0.0330093	0.664961	-0.0600456	0.0951165	0.641516	638.161	0.0690797	1	0.792681	0.4676	2	0.79152	0.175732	0.257848	0.619159	0.017648	0.0349896	0.613996	0.0149764	0.0557071	0.813244	0.0180095	0.0339378	0.648684	0	TRUE	1.07e-49
Basal cell carcinoma	COL10A1	IVW	3	-0.0190606	0.0441804	0.666158	0.00497233	0.0170819	0.81967	328.136	1.19598	1	0.274126	1.29732	2	0.522745	-0.0437798	0.0977028	0.731814	-0.0153529	0.0469186	0.743498	0.0138324	0.0725681	0.866425	-0.0122877	0.0508029	0.831419	0	TRUE	1.76e-195
Basal cell carcinoma	VWA2	IVW	3	0.0235374	0.0549965	0.668667	-0.0828328	0.0953265	0.544571	159.745	1.4845	1	0.223072	2.60537	2	0.271801	0.289512	0.311672	0.523455	0.0401278	0.0495821	0.418332	0.0430967	0.0582679	0.536558	0.0402966	0.0490807	0.497924	0	TRUE	6.31e-142
Basal cell carcinoma	PLA2R1	IVW	5	0.016291	0.0381202	0.669118	0.155459	0.0786379	0.142486	1018.72	3.24287	3	0.355673	7.46741	4	0.113155	-0.345108	0.185098	0.159124	0.0457018	0.0350766	0.192605	0.0450837	0.0511062	0.427516	0.0469671	0.0399865	0.305318	0.465431	TRUE	0
Basal cell carcinoma	REG4	IVW	3	-0.0290956	0.0690089	0.673302	-0.0334144	0.0411788	0.566028	92.0556	0.315967	1	0.574041	0.974414	2	0.61434	0.15537	0.237573	0.631286	-0.0591941	0.0770804	0.442515	-0.0603251	0.0954458	0.591978	-0.0634843	0.0920363	0.56162	0	TRUE	8.22e-73
Basal cell carcinoma	CST5	IVW	3	0.00959261	0.0227705	0.673556	-0.0220588	0.034036	0.633918	1314.63	0.344162	1	0.557437	0.764199	2	0.682427	0.0672847	0.0918831	0.597613	0.00949659	0.0240524	0.692969	-0.0128786	0.0315376	0.722581	0.00952464	0.0288993	0.773033	0	TRUE	1.46e-102
Basal cell carcinoma	HDHD2	IVW	3	0.0198061	0.0470269	0.673634	-0.0216101	0.0715017	0.81315	324.636	0.000753777	1	0.978097	0.0920981	2	0.954995	0.0733116	0.183174	0.757636	0.0196598	0.0473883	0.67824	-0.0127452	0.0730821	0.877611	0.0261366	0.0527993	0.669624	0	TRUE	5.05e-196
Basal cell carcinoma	LILRA4	IVW	3	0.022066	0.0526072	0.674889	0.00708614	0.0168201	0.746165	333.831	2.16044	1	0.141605	2.54388	2	0.280287	-0.00979717	0.102083	0.939089	0.0100065	0.0467182	0.830401	-0.0163226	0.0669296	0.830061	0.00857946	0.0525175	0.885247	0	TRUE	1.65e-153
Basal cell carcinoma	NMRAL1	IVW	6	0.0194738	0.0464769	0.675216	-0.00365396	0.0465735	0.941233	499.141	6.11979	4	0.190379	6.12921	5	0.293848	0.0281539	0.122215	0.829111	0.0551117	0.0541349	0.308657	0.104021	0.0949009	0.322998	0.0882073	0.0779955	0.309395	0	TRUE	8.94e-235
Basal cell carcinoma	WFDC1	IVW	3	0.0121632	0.0297312	0.682464	-0.0409211	0.0716656	0.669707	813.207	0.142776	1	0.705537	0.468817	2	0.791039	0.106069	0.167124	0.639977	0.0148436	0.0308023	0.629878	0.00828873	0.0465017	0.874951	0.0163979	0.0308942	0.648618	0	TRUE	5.39e-55
Basal cell carcinoma	PCOLCE2	IVW	4	0.0098632	0.0241457	0.682916	-0.0532072	0.056128	0.443206	915.507	0.681836	2	0.711117	1.58047	3	0.663827	0.132873	0.13199	0.420083	0.0106419	0.0253166	0.674228	0.0105632	0.0449765	0.829434	0.0105632	0.0246465	0.697132	0	TRUE	4.5e-155
Basal cell carcinoma	PTGR1	IVW	3	0.0196227	0.0484383	0.685398	0.0236646	0.0252596	0.520746	1256.32	0.000209473	1	0.988452	0.877914	2	0.644709	-0.0259163	0.0686223	0.770113	0.0141286	0.0502031	0.778381	0.0688801	0.108367	0.590052	0.00828567	0.0501383	0.883936	0	TRUE	2.02e-134
Basal cell carcinoma	REG1B	IVW	4	-0.0186491	0.0463511	0.687431	-0.0506843	0.0885723	0.62491	279.657	4.66313	2	0.0971436	5.42661	3	0.143095	0.091293	0.199203	0.691722	-0.0153721	0.0360615	0.669906	0.0222096	0.0591827	0.732419	-0.0146118	0.03916	0.733856	0.126707	TRUE	5.44e-308
Basal cell carcinoma	SIGLEC14	IVW	3	-0.0168235	0.0419611	0.688471	0.0135642	0.038598	0.78486	2087.34	6.5458	1	0.0105132	7.3542	2	0.0252963	-0.0540295	0.119764	0.730203	-0.0180781	0.0237739	0.447006	-0.00653958	0.0473245	0.902751	-0.00967029	0.0276802	0.760176	0.46296	TRUE	5.02e-173
Basal cell carcinoma	VWC2	IVW	4	-0.0149098	0.0372617	0.689055	-0.00484364	0.0223641	0.848619	221.867	1.16048	2	0.559765	1.20738	3	0.751234	9.66e-05	0.0786718	0.999131	-0.018405	0.0392091	0.638779	-0.0486752	0.0792537	0.58254	-0.0187318	0.0369398	0.647017	0	TRUE	9.56e-252
Basal cell carcinoma	CNDP1	IVW	4	-0.012111	0.0305285	0.69158	-0.0313796	0.025396	0.342047	372	0.0936611	2	0.954249	1.62039	3	0.654775	0.121167	0.112102	0.392757	-0.00840905	0.0340552	0.804967	0.010829	0.0514794	0.846866	0.00735247	0.0361179	0.851717	0	TRUE	0
Basal cell carcinoma	IL1RL1	IVW	3	-0.00872827	0.0220105	0.691699	-0.0791883	0.0648443	0.436808	1933.21	0.525601	1	0.468462	2.01695	2	0.364775	0.149863	0.131701	0.458992	-0.0110774	0.0232749	0.634118	0.0122677	0.034638	0.757068	-0.0186275	0.0251615	0.53622	0	TRUE	2.4e-225
Basal cell carcinoma	TESC	IVW	3	0.0166336	0.0420507	0.692429	0.0343676	0.0202235	0.338605	686.81	0.56152	1	0.453648	3.44946	2	0.178221	-0.10336	0.0775302	0.409707	0.0166937	0.0338094	0.621476	0.16506	0.121714	0.307871	-0.00657964	0.0339114	0.864077	0.287166	TRUE	1.2e-44
Basal cell carcinoma	SEMA4D	IVW	5	0.0140264	0.0355804	0.693422	-0.0510988	0.0366629	0.257695	1151.35	5.22866	3	0.155799	8.61427	4	0.0714982	0.0868892	0.0612991	0.251357	0.0256383	0.0290223	0.37702	-0.153319	0.0614563	0.0671416	0.0316768	0.0277152	0.316824	0.393374	TRUE	1.57e-64
Basal cell carcinoma	DECR2	IVW	3	-0.0137397	0.0350537	0.695087	-0.00165362	0.0222154	0.9527	529.376	2.40219	1	0.121165	2.4155	2	0.298869	-0.00681606	0.105336	0.958863	-0.0142862	0.0326877	0.662075	-0.00636245	0.057408	0.921872	-0.009257	0.0355295	0.818816	0	TRUE	9.71e-63
Basal cell carcinoma	RMDN1	IVW	4	0.023485	0.0611139	0.700769	0.00847816	0.0288639	0.796642	417.985	8.66283	2	0.0131489	9.03653	3	0.0288092	-0.0147889	0.149498	0.930221	0.0293488	0.036545	0.421925	0.0413733	0.0719214	0.605429	0.028252	0.0370668	0.501392	0.450516	TRUE	0
Basal cell carcinoma	GNLY	IVW	3	0.0195999	0.0510734	0.701156	0.170074	0.0676644	0.241058	968.576	0.0721646	1	0.788211	6.38984	2	0.0409699	-0.480027	0.200821	0.252246	0.0150469	0.0289622	0.603388	0.172254	0.107991	0.251745	-0.00192223	0.0296919	0.95427	0.679631	TRUE	1.98e-64
Basal cell carcinoma	CBR3	IVW	4	-0.0130864	0.0346093	0.705342	-0.0888974	0.0472266	0.200499	554.585	0.199522	2	0.905054	3.7428	3	0.29061	0.256275	0.146414	0.222162	-0.00450341	0.0301595	0.881301	-0.00618384	0.0729229	0.937763	-0.00121964	0.0328304	0.9727	0.290305	TRUE	1.26e-42
Basal cell carcinoma	ACP6	IVW	5	-0.0110938	0.0295667	0.707501	0.0823949	0.0294597	0.0680295	1582.9	2.29296	3	0.513872	10.1154	4	0.0385275	-0.114069	0.0412463	0.0698268	-0.00529919	0.0292957	0.856457	8.69e-05	0.0499032	0.998694	-0.0563077	0.0334786	0.16788	0.614301	TRUE	0
Basal cell carcinoma	FUT10	IVW	3	-0.00975611	0.0262172	0.709798	-0.0187143	0.0323008	0.6657	1723.44	0.0700419	1	0.791276	0.405719	2	0.816393	0.0491669	0.105026	0.721264	-0.00864726	0.026504	0.744226	-0.0191312	0.0339777	0.630101	-0.00621301	0.0300136	0.855168	0	TRUE	2.86e-223
Basal cell carcinoma	LY75	IVW	3	-0.013881	0.0383164	0.717147	-0.079343	0.154885	0.698615	3556.35	4.4819	1	0.0342557	5.65803	2	0.0590709	0.17405	0.370016	0.720094	-0.0154468	0.0266404	0.562032	-0.0801021	0.0729613	0.386781	0.0226949	0.0286771	0.511663	0.323785	TRUE	2.7e-47
Basal cell carcinoma	INHBB	IVW	4	0.0145862	0.0406052	0.719431	0.0184037	0.014269	0.32615	666.225	2.91284	2	0.233069	5.3356	3	0.148809	-0.0536639	0.0644231	0.492481	-0.00106228	0.0327424	0.974118	0.0389412	0.102926	0.730363	-0.00508163	0.0311667	0.880846	0.208553	TRUE	1.81e-34
Basal cell carcinoma	TMEM132D	IVW	5	-0.0119521	0.0334767	0.721071	0.000239679	0.0103106	0.982914	490.206	3.23406	3	0.356926	3.23464	4	0.519354	-0.0126035	0.0446469	0.796074	-0.00396324	0.0346793	0.909014	0.0343776	0.0900994	0.722196	-0.00122376	0.0374573	0.975502	0	TRUE	3.47e-47
Basal cell carcinoma	CD48	IVW	4	-0.0129531	0.0364594	0.722385	0.00435836	0.0167597	0.819149	284.251	2.36928	2	0.305856	2.4494	3	0.484506	-0.0278379	0.0696488	0.72803	-0.00987841	0.0416393	0.812472	0.0246335	0.0786029	0.774509	0.0246335	0.050864	0.661329	0	TRUE	3.44e-282
Basal cell carcinoma	CFHR5	IVW	3	-0.0254313	0.0730115	0.7276	-0.0591338	0.0669675	0.539497	362.405	0.225296	1	0.635034	1.00502	2	0.605009	0.198868	0.264298	0.589342	0.00421584	0.0804959	0.958231	0.00424552	0.113208	0.973492	0.0188172	0.0953322	0.861767	0	TRUE	4.66e-87
Basal cell carcinoma	FAIM	IVW	4	-0.0123183	0.0355546	0.728995	-0.0237531	0.0506165	0.685058	503.141	1.32635	2	0.515213	1.54657	3	0.671564	0.0368234	0.110589	0.770819	-0.00659575	0.0361049	0.855047	-0.0144063	0.0790732	0.86705	-0.00361055	0.0361448	0.926732	0	TRUE	1.01e-55
Basal cell carcinoma	COL6A1	IVW	5	0.0111587	0.0324167	0.730677	0.0424522	0.114481	0.735406	1952.35	9.71429	3	0.0211576	10.1596	4	0.0378239	-0.0526272	0.175862	0.784281	0.0137723	0.0305228	0.651837	0.0106016	0.0559486	0.858937	0.0550684	0.0464579	0.30149	0.416902	TRUE	0
Basal cell carcinoma	LILRB5	IVW	4	-0.00695603	0.0202422	0.731117	0.00354227	0.0773853	0.96765	1873.74	0.823069	2	0.662633	0.825164	3	0.843439	-0.0137589	0.14999	0.935271	-0.00939607	0.0204887	0.646523	-0.02379	0.0433212	0.621133	-0.00983104	0.0211873	0.674239	0	TRUE	9.17e-184
Basal cell carcinoma	IL27RA	IVW	4	0.00749287	0.0218099	0.731183	-0.0199658	0.0326301	0.602908	844.222	1.68723	2	0.430154	2.06163	3	0.559715	0.0438419	0.0632823	0.56007	0.0100226	0.0215523	0.641906	0.0234	0.0384088	0.585408	0.0101828	0.0228873	0.686527	0	TRUE	3.08e-145
Basal cell carcinoma	CPA4	IVW	5	-0.0107874	0.0321303	0.737067	0.00398934	0.0578838	0.94939	5451.38	2.74406	3	0.432791	2.74881	4	0.600701	-0.0182898	0.113499	0.88222	-0.0304318	0.0377466	0.420119	-0.0366116	0.0487556	0.494463	-0.0285968	0.0418973	0.532372	0	TRUE	0
Basal cell carcinoma	ENPP2	IVW	3	0.0281628	0.0838892	0.737087	0.0498865	0.21177	0.852717	159.893	3.32293	1	0.0683199	3.50733	2	0.173138	-0.270638	1.27366	0.866709	0.0571103	0.0670689	0.394482	0.0715	0.104058	0.562987	0.0588759	0.0673639	0.474284	0	TRUE	3.96e-93
Basal cell carcinoma	GM2A	IVW	3	0.0129835	0.0391812	0.740365	0.00906581	0.0336308	0.832372	381.492	1.93486	1	0.164227	2.07546	2	0.354257	-0.0233389	0.144975	0.898385	0.012541	0.0411074	0.760306	-0.0279994	0.0627995	0.699322	0.000609718	0.0481801	0.991052	0	TRUE	4.99e-227
Basal cell carcinoma	TLR3	IVW	6	-0.00841649	0.0262581	0.748567	0.011272	0.0101625	0.329549	628.725	1.88585	4	0.756743	3.11611	5	0.68209	-0.0537183	0.0485555	0.330641	-0.021856	0.029105	0.452691	-0.00299295	0.0425301	0.946625	-0.0212284	0.0314135	0.529172	0	TRUE	7.33e-198
Basal cell carcinoma	MBL2	IVW	3	0.00631338	0.0197483	0.749202	0.00376321	0.105897	0.977386	2304.34	0.755991	1	0.384586	0.757254	2	0.684801	-0.00267609	0.253733	0.993286	0.00708123	0.0234755	0.762924	0.0112208	0.0279052	0.72651	0.00912454	0.0288035	0.781415	0	FALSE	0.787662
Basal cell carcinoma	PGLYRP2	IVW	3	0.0124202	0.0389546	0.749849	-0.0103498	0.0145769	0.606943	393.883	0.19172	1	0.661489	0.695833	2	0.706158	0.0517312	0.0676974	0.584607	0.0169269	0.0392706	0.666445	0.00362522	0.0709726	0.963905	0.018708	0.040469	0.689297	0	TRUE	3.81e-236
Basal cell carcinoma	ADAMTS5	IVW	3	-0.00852254	0.0267439	0.749975	0.0127614	0.0178788	0.605353	725.64	0.0071838	1	0.932454	0.516656	2	0.772342	-0.0356748	0.0465007	0.583389	-0.0109249	0.0260267	0.674663	-0.00446103	0.0599037	0.947415	-0.0112955	0.0280801	0.726412	0	TRUE	3.95e-38
Basal cell carcinoma	KLK8	IVW	4	-0.00921622	0.0294108	0.754006	0.0458502	0.0297386	0.263065	262.454	0.105928	2	0.948414	2.48299	3	0.478372	-0.0770604	0.0529277	0.282685	-0.0135337	0.0293552	0.644775	0.113523	0.0889463	0.291687	-0.0222048	0.0312498	0.528617	0	TRUE	0
Basal cell carcinoma	ERAP1	IVW	5	0.00430856	0.0140858	0.759697	0.0043757	0.0258969	0.876574	5199.6	3.95128	3	0.266774	3.98888	4	0.407513	-0.00201093	0.040745	0.963739	0.0174598	0.0155902	0.262746	-0.0310141	0.0329678	0.400102	0.0184215	0.017578	0.353789	0	TRUE	0
Basal cell carcinoma	MATN4	IVW	3	-0.0254888	0.0839679	0.761468	-0.0440053	0.14274	0.809622	223.572	5.73172	1	0.0166611	6.27648	2	0.0433589	0.16262	0.620631	0.836858	-0.00504331	0.0475422	0.915518	-0.0130555	0.0929967	0.901217	-0.00345087	0.0469803	0.94813	0.371854	TRUE	1.03e-162
Basal cell carcinoma	NQO1	IVW	3	0.00650211	0.0215689	0.763066	-0.0477576	0.0882472	0.684207	3417.5	2.32401	1	0.127391	3.00466	2	0.222611	0.0867473	0.150685	0.667463	0.0104741	0.0184604	0.570456	-0.00393747	0.0317116	0.912538	0.0146522	0.0196121	0.532895	0	TRUE	7.35e-79
Basal cell carcinoma	CRABP2	IVW	3	-0.0109614	0.0374642	0.76984	0.00683326	0.0215441	0.804469	282	0.824688	1	0.363813	0.925288	2	0.629617	-0.0372903	0.0910729	0.75259	-0.0139265	0.0382933	0.716097	-0.048177	0.0798649	0.607653	-0.0162686	0.0394928	0.720338	0	TRUE	1.91e-270
Basal cell carcinoma	CHST11	IVW	3	-0.0105035	0.0362641	0.772093	-0.00479292	0.0334815	0.909482	394.953	1.09196	1	0.296037	1.11434	2	0.572829	0.00918905	0.142688	0.959058	-0.00807291	0.0357028	0.821113	0.00804872	0.0546786	0.896473	-0.00970815	0.0394576	0.828598	0	TRUE	2.01e-275
Basal cell carcinoma	TGFBI	IVW	3	-0.00714945	0.0249514	0.774468	0.00222637	0.0451013	0.9686	1093.83	0.110381	1	0.739711	0.112818	2	0.945153	-0.0125862	0.112927	0.929338	-0.00738013	0.0248206	0.766208	-0.0149898	0.0498903	0.792185	-0.00793598	0.0235761	0.768448	0	TRUE	3.58e-31
Basal cell carcinoma	LYVE1	IVW	3	0.0230546	0.0807097	0.775148	0.0122652	0.0785889	0.901439	171.737	0.30627	1	0.579978	0.330627	2	0.847628	-0.02008	0.287927	0.955674	0.00502495	0.0820406	0.95116	0.00701026	0.120965	0.959056	0.00217845	0.0952047	0.983822	0	TRUE	9.68e-146
Basal cell carcinoma	FMOD	IVW	3	-0.0240191	0.0844088	0.775984	0.0546831	0.0343857	0.35736	82.3352	1.03082	1	0.309966	3.63778	2	0.162206	-0.29634	0.18265	0.351641	-0.0452333	0.0661096	0.493839	-0.10376	0.114498	0.460475	-0.0626163	0.0709758	0.470719	0.298755	TRUE	7.14e-65
Basal cell carcinoma	KLKB1	IVW	4	-0.0130304	0.0457952	0.775999	-0.0153978	0.0141029	0.388898	731.296	1.80448	2	0.40566	2.99655	3	0.392158	0.0701621	0.0888994	0.51268	-0.00743915	0.048942	0.879188	0.118956	0.0996027	0.318179	-0.0145404	0.0485478	0.784106	0	TRUE	8.77e-173
Basal cell carcinoma	ACE	IVW	4	-0.0052456	0.0193023	0.785807	-0.0173434	0.0384777	0.696331	1141.34	2.67984	2	0.261867	2.95206	3	0.399076	0.0271019	0.0751634	0.75294	-0.00142747	0.0202553	0.943817	0.00706747	0.0275343	0.814024	-0.00328819	0.0213237	0.887239	0	TRUE	8.81e-308
Basal cell carcinoma	CHRDL2	IVW	4	-0.00996836	0.0369966	0.787591	0.000356301	0.0175975	0.985685	392.119	2.35961	2	0.307339	2.36009	3	0.501106	-0.0110605	0.0672629	0.884504	-0.0038825	0.0386948	0.920077	0.0158042	0.0519985	0.781038	-0.00465574	0.0404234	0.915583	0	TRUE	0
Basal cell carcinoma	IL17RD	IVW	3	-0.00830688	0.0313913	0.7913	-0.0113917	0.0158434	0.603147	596.377	1.07851	1	0.299031	1.63608	2	0.441295	0.0328817	0.0659113	0.705404	0.000689859	0.0340195	0.983821	0.0162557	0.0505718	0.778361	0.00495683	0.0356605	0.902183	0	TRUE	4.51e-82
Basal cell carcinoma	CPB2	IVW	4	-0.00716421	0.0275274	0.794665	-0.0101645	0.0183656	0.635564	688.419	0.21434	2	0.898373	0.520648	3	0.914332	0.0308761	0.0740404	0.717164	-0.00359684	0.0286581	0.900121	-0.00959481	0.0419151	0.833656	-0.00340581	0.0308727	0.919123	0	TRUE	9.84e-131
Basal cell carcinoma	SIGLEC12	IVW	6	0.00545987	0.0216488	0.800885	-0.00185931	0.0142974	0.902808	703.376	3.54386	4	0.47124	3.56077	5	0.614212	0.00977286	0.0396055	0.817244	-0.0131219	0.0276575	0.635185	-0.0125337	0.038876	0.760192	-0.0220351	0.0355996	0.563044	0	TRUE	0
Basal cell carcinoma	TREML2	IVW	6	0.00662534	0.0263377	0.801386	0.00155779	0.00934953	0.875755	662.84	2.04819	4	0.726896	2.07595	5	0.83854	0.00119331	0.0419113	0.978649	0.00520105	0.0284496	0.854942	-0.0483384	0.0505896	0.383206	0.00776058	0.0275119	0.789185	0	TRUE	1.43e-125
Basal cell carcinoma	PTGFRN	IVW	5	-0.00793551	0.0323091	0.805983	0.012665	0.0140778	0.434612	762.722	0.858743	3	0.835371	1.66811	4	0.796503	-0.0413476	0.049226	0.462598	-0.0172307	0.0388113	0.657071	-0.0183911	0.0479071	0.720592	-0.0169869	0.0386248	0.682806	0	TRUE	0
Basal cell carcinoma	SMAP1	IVW	4	-0.00850929	0.0349293	0.80753	-0.0126456	0.0364258	0.761599	359.936	0.354095	2	0.83774	0.474615	3	0.924432	0.0343564	0.128321	0.813984	-0.00486817	0.0359087	0.892161	-0.0218373	0.0778549	0.797334	-0.00362489	0.0355291	0.925173	0	TRUE	2.19e-289
Basal cell carcinoma	CRTAM	IVW	4	0.0134343	0.0553634	0.808271	0.0124967	0.0254741	0.672275	188.703	4.26856	2	0.118329	4.78219	3	0.188459	-0.0495102	0.143413	0.762851	0.0373077	0.0486049	0.442743	0.0364133	0.0900534	0.713055	0.0435622	0.0477644	0.429003	0	TRUE	1.08e-215
Basal cell carcinoma	CTSB	IVW	3	0.0223697	0.0939689	0.811839	0.0467284	0.0658649	0.607176	837.799	3.33036	1	0.0680118	5.00664	2	0.0818128	-0.140389	0.253727	0.678266	0.0181186	0.0654414	0.781882	0.163071	0.147741	0.384734	-0.059917	0.0702549	0.48358	0.259619	TRUE	3.66e-129
Basal cell carcinoma	CCL22	IVW	6	0.0107722	0.0453173	0.812109	-0.0111389	0.0147961	0.493435	193.406	5.75612	4	0.218116	6.57169	5	0.254491	0.0550261	0.0755248	0.506621	-0.000169572	0.0560331	0.997585	-0.0365825	0.085106	0.685203	0.0337462	0.067406	0.637879	0	TRUE	4.58e-265
Basal cell carcinoma	SH3BGRL3	IVW	3	-0.0104669	0.0448694	0.815548	0.00469261	0.0176465	0.834537	408.456	0.142082	1	0.70622	0.212797	2	0.899066	-0.0250586	0.0708815	0.783667	-0.00962579	0.0444666	0.82862	-0.000303465	0.0742729	0.997111	-0.0105142	0.0446782	0.835852	0	TRUE	1.01e-246
Basal cell carcinoma	TNFAIP6	IVW	3	0.00623382	0.0267551	0.815765	-0.0644409	0.0474132	0.403825	1024.44	0.0889944	1	0.765459	1.93624	2	0.379796	0.162846	0.118295	0.399949	0.0106816	0.0278612	0.701435	0.059462	0.0572402	0.407997	-0.0185247	0.0341949	0.64228	0	TRUE	9.87e-126
Basal cell carcinoma	SERPINA4	IVW	4	0.00718755	0.0310909	0.817176	0.00544711	0.0208859	0.818642	495.546	0.430874	2	0.806189	0.498892	3	0.919135	-0.00808382	0.0662974	0.914099	0.00502363	0.0311292	0.871794	0.0046182	0.0594558	0.942977	0.0046182	0.0307403	0.890113	0	TRUE	5.76e-79
Basal cell carcinoma	NPW	IVW	3	0.031409	0.13683	0.818443	0.0698964	0.0529279	0.412603	845.633	2.32769	1	0.12709	6.38713	2	0.0410254	-0.240965	0.237035	0.494767	-0.0222877	0.0864942	0.796655	0.00826273	0.174304	0.966499	-0.0524964	0.0905153	0.620566	0.474399	TRUE	6.43e-71
Basal cell carcinoma	SERPINA10	IVW	4	0.00983765	0.0430502	0.819245	-0.000520401	0.0250073	0.985287	1056.12	8.01461	2	0.0181824	8.01634	3	0.0456752	0.0113868	0.0912181	0.912074	0.00729167	0.028053	0.794922	0.131557	0.0964688	0.265964	-0.00602421	0.0309652	0.858176	0.376295	TRUE	2.83e-102
Basal cell carcinoma	REG1A	IVW	3	-0.00786975	0.034912	0.821655	0.020658	0.0306107	0.622068	326.852	0.929714	1	0.334937	1.38515	2	0.500286	-0.0603585	0.0852533	0.607799	-0.0137975	0.0353884	0.69662	-0.00204363	0.0559053	0.97416	-0.0179565	0.0378026	0.6816	0	TRUE	7.93e-288
Basal cell carcinoma	KLK14	IVW	4	-0.00855282	0.0384423	0.823937	-0.0120205	0.0127274	0.444627	243.152	1.98285	2	0.371047	2.87486	3	0.411324	0.0542595	0.0768169	0.55317	-0.0519353	0.046691	0.266001	-0.0649824	0.0747523	0.448645	-0.0683488	0.0631749	0.358504	0	TRUE	1.21e-229
Basal cell carcinoma	CEL	IVW	3	-0.0171603	0.0783118	0.82655	-0.0014762	0.039451	0.97619	323.243	0.754331	1	0.385108	0.755731	2	0.685323	-0.0117795	0.16374	0.95428	0.021116	0.0866602	0.807491	0.0209699	0.111018	0.867612	0.0247202	0.098177	0.824713	0	TRUE	1.53e-61
Basal cell carcinoma	IL15RA	IVW	4	-0.00504015	0.0254422	0.842965	-0.0196038	0.0484067	0.7247	662.897	0.678852	2	0.712179	0.842862	3	0.83919	0.0435101	0.122552	0.75651	-0.00248062	0.0259077	0.923721	0.00121434	0.0442523	0.979831	-0.00154012	0.0271671	0.958356	0	TRUE	1.7e-161
Basal cell carcinoma	CXCL16	IVW	5	-0.0106727	0.0539439	0.843164	0.0136088	0.023321	0.600502	126.365	3.78758	3	0.285334	4.2175	4	0.37737	-0.0957429	0.15728	0.585694	-0.020463	0.0592352	0.729754	-0.0891332	0.109885	0.462787	-0.0294022	0.0582321	0.640167	0	TRUE	8.08e-123
Basal cell carcinoma	APOL3	IVW	4	-0.00465175	0.024006	0.846352	0.00482888	0.0144976	0.770749	798.837	1.90569	2	0.385643	2.01663	3	0.568963	-0.0151555	0.0396327	0.738977	-0.0203729	0.0272058	0.45395	-0.0103403	0.0378737	0.802553	-0.0194482	0.0297282	0.559658	0	TRUE	5.29e-246
Basal cell carcinoma	EDAR	IVW	4	-0.00845196	0.0442565	0.848544	-0.0390641	0.0466366	0.490389	807.115	2.79279	2	0.247487	3.77253	3	0.287097	0.129921	0.171653	0.528134	0.00226554	0.0407162	0.955627	0.00613482	0.0770557	0.941557	0.00811239	0.0430533	0.862568	0	TRUE	3.24e-242
Basal cell carcinoma	EPHA1	IVW	5	0.00343959	0.0184006	0.851717	-0.0373205	0.0316818	0.32374	1758.79	2.60777	3	0.456129	3.99541	4	0.406627	0.0472751	0.0415132	0.337493	0.00952391	0.019423	0.623892	-0.0170299	0.0510409	0.755399	0.00942841	0.0194253	0.652802	0	TRUE	2.75e-158
Basal cell carcinoma	H6PD	IVW	4	0.0048636	0.0261709	0.85257	0.0102863	0.0157176	0.580025	1153.85	0.884951	2	0.642444	1.31325	3	0.725988	-0.0203835	0.0466171	0.704611	0.000296346	0.0270526	0.99126	0.027249	0.0597595	0.679389	-0.00060449	0.0281598	0.984222	0	TRUE	1.9e-88
Basal cell carcinoma	PDIA5	IVW	5	-0.00309167	0.0172474	0.857738	-0.00187355	0.013082	0.895198	1922.55	2.96407	3	0.397198	2.98458	4	0.560409	0.000307248	0.0293381	0.992302	-0.000688276	0.0173648	0.968383	-0.0145321	0.0627802	0.828304	-0.00011198	0.017223	0.995124	0	TRUE	1.62e-76
Basal cell carcinoma	CFHR4	IVW	4	0.0113906	0.0637916	0.858284	-0.0592281	0.120643	0.672055	1430.37	8.51592	2	0.0141512	9.54216	3	0.022887	0.119845	0.232918	0.658093	0.00611339	0.0438087	0.889018	0.0332311	0.0815079	0.710841	0.00925086	0.0519548	0.870024	0.487451	TRUE	0
Basal cell carcinoma	GALNT16	IVW	3	0.00916153	0.0522629	0.860846	0.00581155	0.0705646	0.947687	220.033	0.0660391	1	0.797194	0.0728219	2	0.964244	-0.0273341	0.446206	0.96105	0.00840578	0.0545958	0.877638	0.0262527	0.0669103	0.73266	0.00349153	0.0625278	0.960546	0	TRUE	9.9e-134
Basal cell carcinoma	CCL16	IVW	3	-0.0039978	0.0235488	0.865194	-0.000320905	0.0315823	0.993532	923.812	0.00128222	1	0.971435	0.00138547	2	0.999308	-0.00338496	0.0647474	0.966748	-0.00427168	0.0245209	0.861704	-0.00427154	0.0315472	0.904692	-0.00431601	0.030114	0.899172	0	TRUE	2.39e-175
Basal cell carcinoma	PDGFD	IVW	3	0.0080088	0.0474969	0.866098	-0.0450867	0.0420863	0.478097	572.369	1.98497	1	0.158868	4.26306	2	0.118656	0.15434	0.144079	0.478117	0.0221488	0.0327437	0.498768	0.011582	0.0696647	0.883245	0.023651	0.0332958	0.551158	0.23954	TRUE	5.97e-84
Basal cell carcinoma	GSTZ1	IVW	3	-0.00446749	0.0270605	0.868871	-0.00366344	0.0230697	0.899743	3446.15	3.17083	1	0.0749646	3.25078	2	0.196834	0.00343773	0.0625036	0.965021	-0.0043267	0.0223384	0.84642	0.0361973	0.0396825	0.457967	0.0092689	0.0264225	0.759246	0	TRUE	3.14e-21
Basal cell carcinoma	RETN	IVW	3	0.00611603	0.0370877	0.869017	0.0245374	0.2367	0.93424	365.465	0.318062	1	0.572774	0.328809	2	0.848399	-0.033881	0.387609	0.944494	0.00125684	0.0403615	0.975158	-0.00840443	0.0519054	0.88625	-0.00295438	0.0477595	0.9563	0	TRUE	0
Basal cell carcinoma	SPATA20	IVW	3	-0.00545657	0.0338749	0.87203	0.0275146	0.0273754	0.498386	543.192	0.00721613	1	0.932303	1.01741	2	0.601274	-0.100514	0.10046	0.49983	-0.00590976	0.0354039	0.86743	0.11785	0.0876917	0.311141	-0.0145581	0.0337929	0.708597	0	TRUE	1.02e-22
Basal cell carcinoma	SAA2	IVW	4	-0.0047174	0.0297636	0.874066	-0.0112413	0.00999865	0.377699	618.797	1.22375	2	0.542332	2.48777	3	0.477505	0.0283286	0.0418308	0.5681	0.00852792	0.0309541	0.78293	-0.00605281	0.063815	0.930415	0.00802104	0.0328945	0.823078	0	TRUE	6.65e-83
Basal cell carcinoma	PCSK9	IVW	3	0.00606421	0.0392518	0.877219	0.021486	0.0158343	0.404319	253.03	0.358519	1	0.54933	2.19977	2	0.332909	-0.0530935	0.0574583	0.525122	0.0039205	0.0383405	0.918554	0.0883248	0.071789	0.343643	-0.0176768	0.0444008	0.72902	0	TRUE	1.1e-193
Basal cell carcinoma	MATN3	IVW	4	-0.00541077	0.035459	0.87872	-0.0587232	0.041859	0.295743	803.462	3.47973	2	0.175544	6.90392	3	0.075024	0.125578	0.0983298	0.329785	0.0039674	0.0261468	0.879396	-0.134795	0.0540789	0.0882842	0.00715673	0.0304227	0.829164	0.419364	TRUE	1.67e-155
Basal cell carcinoma	FAM177A1	IVW	4	0.00437952	0.0292055	0.8808	-0.0167377	0.0150888	0.382828	845.858	0.947827	2	0.622561	2.17833	3	0.536229	0.0400834	0.0434618	0.453752	0.0100566	0.0299947	0.737415	-0.0255521	0.0605743	0.701552	0.0141132	0.0308232	0.678169	0	TRUE	1.61e-59
Basal cell carcinoma	GDF15	IVW	3	0.0044036	0.0301563	0.883901	-0.033522	0.0477745	0.610486	515.347	0.241328	1	0.623249	0.73367	2	0.692924	0.0942149	0.131501	0.604222	0.00942697	0.0308923	0.760247	0.00606593	0.0647303	0.933881	0.0098879	0.029305	0.767926	0	TRUE	2.21e-44
Basal cell carcinoma	MAN2B2	IVW	6	0.00365703	0.025049	0.883925	0.00481508	0.0187369	0.809869	428.162	4.62848	4	0.327583	4.7049	5	0.452945	-0.0117511	0.0657339	0.866809	-0.00338921	0.0280853	0.903948	0.0518236	0.0485876	0.334922	-0.00399449	0.0259311	0.883601	0	TRUE	7.91e-149
Basal cell carcinoma	CD209	IVW	4	0.0151868	0.105488	0.885526	0.0419544	0.0233009	0.213574	331.041	1.12721	2	0.569153	4.3692	3	0.224259	-0.460729	0.278395	0.239766	0.0608357	0.105854	0.565485	0.143772	0.146401	0.398492	0.0924922	0.135311	0.54332	0.298757	TRUE	1.1e-45
Basal cell carcinoma	PPIC	IVW	3	0.00557094	0.0386996	0.885537	0.0284891	0.0161785	0.328796	1114.37	0.412088	1	0.520912	3.51291	2	0.172655	-0.085335	0.0593104	0.386672	-0.00374924	0.0296454	0.89936	0.0349541	0.0774544	0.695996	-0.0122887	0.0321106	0.738785	0.278998	TRUE	3.63e-59
Basal cell carcinoma	ANXA11	IVW	3	-0.00982241	0.0682472	0.88556	-0.023391	0.0656234	0.782019	138.707	0.347125	1	0.555745	0.474176	2	0.788922	0.156796	0.472402	0.795982	-0.0151885	0.0715925	0.831988	-0.0406901	0.106125	0.738331	-0.015573	0.0687727	0.841895	0	TRUE	1.49e-83
Basal cell carcinoma	ATRN	IVW	4	-0.00541758	0.037808	0.88606	-0.00296766	0.047383	0.955756	829.879	5.46841	2	0.0649455	5.47914	3	0.139892	-0.00133704	0.0799046	0.988169	-0.00872524	0.0303991	0.774095	0.0172069	0.0598651	0.792495	-0.00381305	0.0318959	0.912398	0.0878499	TRUE	6.4e-126
Basal cell carcinoma	MLN	IVW	3	0.00427836	0.0306935	0.889142	-0.118335	0.107955	0.470819	922.657	0.157864	1	0.691131	1.35941	2	0.506767	0.307997	0.278772	0.468319	0.00691755	0.0321325	0.829547	0.032299	0.0535558	0.60773	0.0177589	0.0342724	0.655966	0	TRUE	3.47e-244
Basal cell carcinoma	CRELD1	IVW	4	0.00641619	0.0470668	0.891568	0.210301	0.107576	0.189782	1434.87	1.53928	2	0.463179	5.3609	3	0.147199	-0.3642	0.192825	0.199521	-0.0289173	0.0420001	0.491133	-0.0178605	0.0533612	0.75988	-0.026565	0.0415612	0.568165	0.44307	TRUE	0
Basal cell carcinoma	NCR1	IVW	3	0.00802361	0.05898	0.89179	0.0565536	0.0327846	0.334458	359.51	1.03071	1	0.309992	4.09773	2	0.128881	-0.151217	0.101349	0.3759	0.0131068	0.041679	0.753165	0.171296	0.131762	0.323235	-0.0334175	0.0448634	0.533984	0.367049	TRUE	2.67e-276
Basal cell carcinoma	CPQ	IVW	4	0.00493959	0.0363422	0.891885	-0.0281879	0.0523477	0.644162	1070.84	3.83957	2	0.146639	4.39622	3	0.221736	0.0438234	0.083335	0.651469	0.0131345	0.0333501	0.693703	-0.140126	0.0530498	0.0775626	0.0160064	0.0359357	0.686198	0	TRUE	2.41e-254
Basal cell carcinoma	IGFBP7	IVW	4	-0.0057804	0.0430102	0.893089	-0.0168298	0.0210923	0.508609	372.891	3.02234	2	0.220651	3.98445	3	0.263148	0.0652484	0.100145	0.581565	-0.000753653	0.040904	0.9853	0.00421668	0.0638805	0.951523	0.00217443	0.041936	0.961907	0	TRUE	3.75e-281
Basal cell carcinoma	CNTN2	IVW	5	0.00729474	0.0553097	0.895072	-0.0323466	0.0656521	0.656033	1125.89	10.8434	3	0.0126034	11.7208	4	0.0195526	0.0759908	0.152361	0.652228	0.0194625	0.0355713	0.584283	-0.0332927	0.0699571	0.658971	0.0212244	0.0402577	0.625931	0.49654	TRUE	1.29e-157
Basal cell carcinoma	CNTFR	IVW	4	0.00726644	0.0560595	0.896867	0.0337932	0.04166	0.502454	212.711	0.00318265	2	0.99841	0.661173	3	0.882296	-0.0904234	0.13284	0.566299	0.0139249	0.063675	0.826893	0.0497902	0.0897914	0.617888	-0.0301029	0.0650316	0.67495	0	TRUE	1.53e-170
Basal cell carcinoma	AKR1C3	IVW	4	0.0132786	0.104002	0.898406	0.00929426	0.0185562	0.666151	102.565	1.59396	2	0.450687	1.84483	3	0.605227	-0.0600535	0.179589	0.769893	0.0158043	0.118196	0.89363	0.0892881	0.176414	0.647616	-0.0565802	0.131307	0.695625	0	TRUE	7.28e-68
Basal cell carcinoma	LUM	IVW	5	0.00803559	0.0652013	0.901915	-0.029656	0.075265	0.719902	173.683	7.24121	3	0.0645944	7.61595	4	0.106704	0.0729408	0.180343	0.712987	0.0205607	0.0551526	0.7093	0.0926472	0.10198	0.415009	0.0221314	0.0616333	0.737686	0.224796	TRUE	1.18e-167
Basal cell carcinoma	HSP90B1	IVW	3	-0.00357403	0.0303758	0.906337	0.00329044	0.0364582	0.942699	2320.2	4.17908	1	0.0409259	4.21312	2	0.121656	-0.0110177	0.0929124	0.92486	-0.0116922	0.0238272	0.623632	-0.029664	0.0424787	0.557245	-0.0281575	0.0271007	0.40793	0.0519817	TRUE	1.98e-258
Basal cell carcinoma	THBS4	IVW	3	-0.00505604	0.0438178	0.908138	0.0134557	0.0149746	0.533979	274.545	0.480168	1	0.488346	1.2876	2	0.525294	-0.060729	0.0758862	0.570344	-0.0102506	0.0446842	0.818558	0.0461112	0.0743741	0.59849	-0.021522	0.0496343	0.706861	0	TRUE	8.19e-164
Basal cell carcinoma	FLT4	IVW	3	0.0107177	0.100831	0.915349	0.0107936	0.026106	0.750412	111.168	2.66815	1	0.102375	3.12425	2	0.20969	-0.0784858	0.252813	0.808367	-0.00921553	0.0897349	0.918203	-0.0665791	0.124203	0.645564	-0.0149431	0.104206	0.899119	0	TRUE	7.73e-65
Basal cell carcinoma	APOH	IVW	3	-0.00339573	0.0326315	0.91712	0.0325793	0.0544942	0.656966	913.875	3.87163	1	0.0491087	5.25544	2	0.0722428	-0.0330222	0.0634396	0.694464	-0.00507725	0.0213911	0.812383	-0.0429579	0.050558	0.484993	-0.0120463	0.0211607	0.62658	0.267226	TRUE	8.52e-71
Basal cell carcinoma	CR1	IVW	4	-0.00264619	0.0261026	0.919252	0.0200041	0.0290208	0.561863	842.059	0.137775	2	0.933432	0.612911	3	0.89347	-0.0473182	0.0698668	0.568078	-0.00507234	0.0259034	0.844753	-0.00447976	0.044006	0.925339	-0.00504608	0.0286849	0.871566	0	TRUE	1.07e-97
Basal cell carcinoma	NPTX1	IVW	4	0.00357382	0.0353224	0.91941	-0.0281436	0.0307832	0.457096	572.39	1.88449	2	0.389752	2.72034	3	0.436781	0.0732402	0.0839892	0.475146	0.00206693	0.0364936	0.954833	-0.0963518	0.0683835	0.253601	0.00246302	0.0411281	0.956012	0	TRUE	6.08e-55
Basal cell carcinoma	EPHB1	IVW	3	0.00321086	0.0321672	0.920489	-0.0017473	0.0155027	0.928549	593.276	0.0388836	1	0.84368	0.0515869	2	0.974536	0.0105409	0.0725556	0.908154	0.0035714	0.0330133	0.913852	0.00349357	0.042942	0.942568	0.00309694	0.0355769	0.938563	0	TRUE	0
Basal cell carcinoma	DLK1	IVW	3	-0.0144257	0.145567	0.921059	0.0382472	0.173058	0.861528	710.374	5.19034	1	0.0227128	5.44386	2	0.0657479	-0.209656	0.905946	0.855221	0.0669258	0.10557	0.526116	0.0988206	0.140391	0.554412	0.0814459	0.10408	0.515842	0.271399	TRUE	2.22e-72
Basal cell carcinoma	CTSV	IVW	3	0.00564249	0.0574549	0.921768	-0.0317031	0.0278194	0.458522	189.181	0.374916	1	0.540337	1.67361	2	0.433093	0.23313	0.207724	0.463353	0.0030074	0.06239	0.961554	0.00417328	0.0889034	0.966825	0.0119129	0.0646118	0.87072	0	TRUE	3.29e-112
Basal cell carcinoma	COL6A2	IVW	4	-0.00377057	0.0392871	0.923541	-0.00395699	0.0246809	0.887354	335.605	2.97916	2	0.225467	3.01745	3	0.388943	0.00916595	0.0937898	0.93106	-0.0265255	0.0442251	0.54865	-0.0297141	0.0662301	0.68411	-0.0297141	0.0480922	0.580404	0	TRUE	1e-266
Basal cell carcinoma	SAA1	IVW	4	-0.00223542	0.0242787	0.92664	-0.0108822	0.00954391	0.372339	978.258	1.20431	2	0.54763	2.50441	3	0.474494	0.0225199	0.0325703	0.560774	0.00717885	0.0251183	0.77503	-0.00435577	0.0524606	0.939058	0.00676636	0.0253383	0.806743	0	TRUE	9.93e-99
Basal cell carcinoma	KLB	IVW	3	0.00382523	0.0426033	0.928456	-0.0512083	0.0173495	0.207961	2577.63	0.405996	1	0.524009	9.11779	2	0.0104736	0.134063	0.0484264	0.220676	0.0157706	0.0216286	0.465906	-0.017292	0.0689534	0.825397	0.0258715	0.02293	0.376347	0.741379	TRUE	8.05e-150
Basal cell carcinoma	PTN	IVW	3	0.005789	0.0654082	0.929475	0.123624	0.0730558	0.33979	228.873	0.0626767	1	0.802314	2.92616	2	0.231522	-0.65096	0.391857	0.344962	-0.00605906	0.0535479	0.90991	-0.0539857	0.082531	0.580195	-0.00468522	0.0547337	0.939582	0.2987	TRUE	1.61e-134
Basal cell carcinoma	DSG2	IVW	4	-0.00439572	0.0504603	0.930582	0.00571498	0.0322412	0.875633	184.228	1.7809	2	0.410472	1.81232	3	0.612258	-0.0358261	0.184356	0.863866	0.0178071	0.0521192	0.732606	-0.00680194	0.117255	0.957388	0.0231487	0.0582856	0.717818	0	TRUE	8.8e-146
Basal cell carcinoma	ADAM23	IVW	4	-0.00289588	0.0353607	0.93473	-0.0126337	0.0331676	0.739928	2101.15	10.0948	2	0.0064259	10.8272	3	0.0126982	0.0223592	0.0783888	0.80229	0.00570447	0.0228513	0.80287	0.0366806	0.0288185	0.292768	-0.00109682	0.0243511	0.966904	0.5424	TRUE	5.27e-186
Basal cell carcinoma	PSAPL1	IVW	7	-0.00437472	0.0570302	0.938855	-0.00647733	0.0146727	0.677321	383.537	0.27389	5	0.998106	0.468772	6	0.998198	0.0458372	0.127239	0.733381	0.0121089	0.0662021	0.85487	0.0113664	0.0941232	0.907823	0.0131413	0.0865331	0.884272	0	TRUE	1.69e-114
Basal cell carcinoma	PRTN3	IVW	3	-0.00462392	0.0620567	0.940604	0.00957072	0.0360366	0.834739	792.632	0.827954	1	0.362865	0.898489	2	0.63811	-0.0815789	0.296329	0.828976	-0.0297889	0.0668826	0.656037	-0.0293789	0.0947472	0.785831	-0.0317886	0.0721559	0.702579	0	TRUE	5.41e-79
Basal cell carcinoma	FCN1	IVW	6	-0.00202538	0.02941	0.945095	0.00318575	0.014405	0.835801	330.755	5.51139	4	0.23873	5.57878	5	0.349385	-0.0146973	0.0659639	0.8346	-0.00366618	0.0298427	0.902226	-0.00228933	0.0539787	0.967812	-0.00437952	0.0291388	0.886404	0	TRUE	0
Basal cell carcinoma	NID2	IVW	3	-0.00252399	0.0383372	0.947508	-0.0449843	0.0384355	0.450125	714.475	1.35517	1	0.244377	3.21147	2	0.200742	0.1568	0.140612	0.465383	0.0138122	0.0326375	0.672148	0.0071656	0.0632904	0.920198	0.0209174	0.0343866	0.604868	0.103084	TRUE	6.14e-85
Basal cell carcinoma	IL17RA	IVW	5	0.00133041	0.021301	0.950198	0.00955169	0.0416623	0.833404	1034.86	5.16751	3	0.159935	5.25804	4	0.26183	-0.0213671	0.10196	0.847432	0.00881863	0.0201852	0.662194	0.00946228	0.0277327	0.750125	0.0107023	0.0212581	0.641112	0	TRUE	0
Basal cell carcinoma	GSTA1	IVW	3	-0.00173748	0.0340293	0.959279	0.0054953	0.0203926	0.832427	470.39	3.07e-05	1	0.995583	0.0726477	2	0.964328	-0.0213805	0.0804455	0.834625	-0.00299754	0.0350215	0.931791	0.00139312	0.0676034	0.98543	-0.0034865	0.0347915	0.929317	0	TRUE	1.54e-38
Basal cell carcinoma	F11	IVW	3	-0.00157129	0.0325681	0.96152	0.00141463	0.0436524	0.979377	641.12	0.0226227	1	0.880442	0.0236729	2	0.988233	-0.00616973	0.145588	0.973037	-0.00226852	0.0338525	0.946572	-0.00558262	0.0566442	0.930479	-0.00240303	0.0362943	0.953234	0	TRUE	2.09e-32
Basal cell carcinoma	MIA	IVW	3	-0.00107762	0.0274715	0.96871	0.0235256	0.0286178	0.561974	1339.5	1.58856	1	0.207533	2.66208	2	0.264202	-0.0513199	0.0680884	0.588819	-0.00453311	0.0241467	0.851087	-0.00410105	0.0267503	0.892226	-0.00518508	0.0256465	0.858479	0	TRUE	1.56e-41
Basal cell carcinoma	VIT	IVW	4	0.00105293	0.0285025	0.970531	-0.0421946	0.0531614	0.510576	821.767	2.60863	2	0.271358	3.43031	3	0.329913	0.146525	0.185792	0.512954	-0.000560008	0.0274477	0.983722	-0.0290984	0.0446539	0.561101	3.11e-05	0.0280393	0.999184	0	TRUE	1.12e-174
Basal cell carcinoma	HGFAC	IVW	3	-0.000909143	0.0270109	0.97315	0.0011195	0.115744	0.993843	1726.61	3.76428	1	0.0523583	3.76464	2	0.152237	-0.00235595	0.154383	0.990286	-0.0028216	0.021649	0.896302	0.00448649	0.0290222	0.891337	-0.00363204	0.0265467	0.903705	0	TRUE	4.22e-19
Basal cell carcinoma	IL1RL2	IVW	3	0.00198148	0.0633713	0.975056	-0.00342681	0.0310917	0.930116	150.221	0.245789	1	0.620056	0.257937	2	0.879002	0.0255496	0.223028	0.927387	0.00590997	0.0648263	0.92736	-0.0314888	0.100039	0.782745	0.013564	0.0697172	0.863711	0	TRUE	6.48e-91
Basal cell carcinoma	NELL1	IVW	4	-0.000973648	0.0332443	0.976635	-0.00982055	0.0417104	0.835775	816.619	0.090771	2	0.955629	0.146206	3	0.985767	0.0137238	0.0707242	0.864062	-0.000465559	0.036322	0.989773	-0.00897094	0.0489925	0.866389	0.00196191	0.0419581	0.965644	0	TRUE	6.74e-135
Basal cell carcinoma	ACAA1	IVW	3	0.00159362	0.0656778	0.980642	0.00334689	0.0303337	0.930041	784.689	5.01148	1	0.0251798	5.07249	2	0.0791631	-0.00797237	0.126649	0.959979	0.0164827	0.0436312	0.705598	0.0719887	0.072782	0.426868	0.0210319	0.045197	0.687442	0.212256	TRUE	2.22e-33
Basal cell carcinoma	FAM151A	IVW	4	-0.000670634	0.0400362	0.986636	0.00452139	0.0193235	0.836768	218.84	1.28447	2	0.526116	1.33921	3	0.719843	-0.0250984	0.111813	0.84324	-0.00564072	0.0421018	0.89342	-0.00912526	0.0640119	0.895677	-0.00397704	0.0435607	0.93301	0	TRUE	4.69e-211
Basal cell carcinoma	SPINK6	IVW	4	-0.000554864	0.03546	0.987516	-0.0503633	0.0254172	0.18605	507.327	1.15399	2	0.561583	5.08018	3	0.166019	0.0711067	0.0452827	0.256931	0.0109286	0.0273403	0.689359	-0.0151773	0.0402788	0.731392	0.0119454	0.0299325	0.716546	0.297769	TRUE	2.99e-213
Basal cell carcinoma	WFIKKN2	IVW	3	0.000470432	0.0308284	0.987825	-0.0237195	0.0178205	0.410196	572.454	0.0515057	1	0.820464	1.82313	2	0.401895	0.0692092	0.0601452	0.455464	0.000996924	0.0307452	0.974133	-0.178184	0.103282	0.22663	0.0103432	0.0318881	0.776449	0	TRUE	8.35e-24
Basal cell carcinoma	CPN2	IVW	4	0.00135765	0.0915536	0.988169	0.0969877	0.0477973	0.179594	768.007	1.24539	2	0.536497	5.36282	3	0.147077	-0.639032	0.322939	0.186419	0.0226483	0.0806998	0.77898	-0.195252	0.196156	0.392911	0.0989498	0.0819105	0.313581	0.45563	TRUE	6.86e-89
Basal cell carcinoma	LEPR	IVW	4	-0.000576171	0.0438138	0.989508	0.0124711	0.049347	0.824085	1935.19	10.5743	2	0.00505612	10.912	3	0.0122114	-0.0269759	0.117058	0.839169	-0.0260496	0.0267882	0.330837	-0.00971093	0.0342957	0.795474	-0.0277555	0.0253718	0.353949	0.543853	TRUE	2.66e-302
Basal cell carcinoma	FCRL4	IVW	5	-0.000320043	0.0251268	0.989838	-0.0148181	0.0402897	0.737448	838.402	1.4947	3	0.683494	1.62997	4	0.803396	0.0404511	0.113667	0.745489	0.0150611	0.0277404	0.587179	-0.0382407	0.045991	0.452456	0.0146367	0.0312733	0.664129	0	TRUE	0
Basal cell carcinoma	GSTO1	IVW	5	0.0008196	0.0690983	0.990536	0.0836064	0.0905283	0.423842	651.39	7.37709	3	0.060802	9.47446	4	0.0502747	-0.201148	0.229743	0.44573	-0.0311393	0.0518504	0.548133	-0.0421212	0.0663767	0.560185	-0.0336395	0.0519051	0.552247	0.413322	TRUE	2.7e-214
Basal cell carcinoma	RTP4	IVW	3	-0.00025419	0.0429855	0.995282	-0.0374838	0.0617669	0.652757	425.686	2.24727	1	0.13385	3.0749	2	0.214929	0.123967	0.211189	0.662081	0.000345077	0.0362469	0.992404	0.0611351	0.13284	0.690551	0.00500168	0.0367737	0.904266	0	TRUE	9.21e-34
Basal cell carcinoma	GMPR	IVW	4	0.000190919	0.0360316	0.995772	-0.0430423	0.0209137	0.175823	2674.46	2.52161	2	0.283426	7.86206	3	0.0489502	0.124744	0.0654759	0.197041	0.0148409	0.0244014	0.543056	-0.00741554	0.0326405	0.834879	0.0154484	0.0237927	0.562427	0.553627	TRUE	3.32e-114
Basal cell carcinoma	NCR3	IVW	3	-0.00113035	0.307361	0.997066	-0.130772	0.0420672	0.198135	120.233	2.78467	1	0.0951701	29.6948	2	3.56e-07	0.779052	0.284087	0.222608	0.00624673	0.0939122	0.946966	-0.625149	0.18605	0.0783084	0.316294	0.10778	0.099147	0.891062	TRUE	2.14e-74
Basal cell carcinoma	CTSS	IVW	2	-0.206449	0.0375624	3.88e-08	NA	NA	NA	NA	NA	NA	NA	0.210822	1	0.646124	NA	NA	NA	NA	NA	NA	NA	NA	NA	NA	NA	NA	NA	TRUE	1.02e-24
Basal cell carcinoma	ARL3	IVW	2	0.280581	0.0728202	0.000116647	NA	NA	NA	NA	NA	NA	NA	0.0557621	1	0.813324	NA	NA	NA	NA	NA	NA	NA	NA	NA	NA	NA	NA	NA	TRUE	9.71e-76
Basal cell carcinoma	GP5	IVW	2	-0.34252	0.0968864	0.000407356	NA	NA	NA	NA	NA	NA	NA	0.059472	1	0.807332	NA	NA	NA	NA	NA	NA	NA	NA	NA	NA	NA	NA	NA	TRUE	1.29e-33
Basal cell carcinoma	PMVK	IVW	2	-0.391509	0.127013	0.00205312	NA	NA	NA	NA	NA	NA	NA	1.09607	1	0.295129	NA	NA	NA	NA	NA	NA	NA	NA	NA	NA	NA	NA	NA	TRUE	1.72e-25
Basal cell carcinoma	BMPER	IVW	2	0.288651	0.0985491	0.00340046	NA	NA	NA	NA	NA	NA	NA	0.530903	1	0.466228	NA	NA	NA	NA	NA	NA	NA	NA	NA	NA	NA	NA	NA	TRUE	4.85e-29
Basal cell carcinoma	SAR1A	IVW	2	0.202419	0.070051	0.0038575	NA	NA	NA	NA	NA	NA	NA	0.0392021	1	0.843049	NA	NA	NA	NA	NA	NA	NA	NA	NA	NA	NA	NA	NA	TRUE	1.41e-67
Basal cell carcinoma	THSD1	IVW	2	-0.0921758	0.0337838	0.0063642	NA	NA	NA	NA	NA	NA	NA	0.709695	1	0.399545	NA	NA	NA	NA	NA	NA	NA	NA	NA	NA	NA	NA	NA	TRUE	1.81e-18
Basal cell carcinoma	NT5C	IVW	2	0.079808	0.0295389	0.00689662	NA	NA	NA	NA	NA	NA	NA	0.15583	1	0.693025	NA	NA	NA	NA	NA	NA	NA	NA	NA	NA	NA	NA	NA	TRUE	9.04e-21
Basal cell carcinoma	C4BPA	IVW	2	-0.0888901	0.0341601	0.00926387	NA	NA	NA	NA	NA	NA	NA	0.260749	1	0.609606	NA	NA	NA	NA	NA	NA	NA	NA	NA	NA	NA	NA	NA	TRUE	3.18e-07
Basal cell carcinoma	POGLUT1	IVW	2	0.135458	0.052093	0.0093138	NA	NA	NA	NA	NA	NA	NA	0.0886079	1	0.765954	NA	NA	NA	NA	NA	NA	NA	NA	NA	NA	NA	NA	NA	TRUE	4.97e-126
Basal cell carcinoma	VIM	IVW	2	-0.327199	0.12694	0.00994942	NA	NA	NA	NA	NA	NA	NA	0.596489	1	0.439921	NA	NA	NA	NA	NA	NA	NA	NA	NA	NA	NA	NA	NA	TRUE	2.79e-22
Basal cell carcinoma	GSTP1	IVW	2	-0.207732	0.0813825	0.0106942	NA	NA	NA	NA	NA	NA	NA	0.844426	1	0.358134	NA	NA	NA	NA	NA	NA	NA	NA	NA	NA	NA	NA	NA	TRUE	5.96e-53
Basal cell carcinoma	CD55	IVW	2	0.215645	0.0884515	0.0147687	NA	NA	NA	NA	NA	NA	NA	0.544572	1	0.460544	NA	NA	NA	NA	NA	NA	NA	NA	NA	NA	NA	NA	NA	TRUE	3.34e-53
Basal cell carcinoma	REG3G	IVW	2	0.0783994	0.0331717	0.0181062	NA	NA	NA	NA	NA	NA	NA	0.213232	1	0.644246	NA	NA	NA	NA	NA	NA	NA	NA	NA	NA	NA	NA	NA	TRUE	4.07e-41
Basal cell carcinoma	ARFIP1	IVW	2	0.11014	0.0486312	0.0235246	NA	NA	NA	NA	NA	NA	NA	0.0012588	1	0.971697	NA	NA	NA	NA	NA	NA	NA	NA	NA	NA	NA	NA	NA	TRUE	7e-143
Basal cell carcinoma	COL6A3	IVW	2	0.205094	0.0913262	0.0247214	NA	NA	NA	NA	NA	NA	NA	0.0336628	1	0.854426	NA	NA	NA	NA	NA	NA	NA	NA	NA	NA	NA	NA	NA	TRUE	3.72e-54
Basal cell carcinoma	AFM	IVW	2	-0.101385	0.045406	0.0255577	NA	NA	NA	NA	NA	NA	NA	0.899709	1	0.34286	NA	NA	NA	NA	NA	NA	NA	NA	NA	NA	NA	NA	NA	TRUE	2.06e-101
Basal cell carcinoma	PSME2	IVW	2	0.243094	0.110148	0.0273159	NA	NA	NA	NA	NA	NA	NA	0.436945	1	0.508601	NA	NA	NA	NA	NA	NA	NA	NA	NA	NA	NA	NA	NA	TRUE	3.81e-33
Basal cell carcinoma	PGLYRP1	IVW	2	-0.131207	0.0597246	0.0280301	NA	NA	NA	NA	NA	NA	NA	1.04321	1	0.307075	NA	NA	NA	NA	NA	NA	NA	NA	NA	NA	NA	NA	NA	TRUE	5.87e-101
Basal cell carcinoma	SHMT1	IVW	2	0.108311	0.0496094	0.0290153	NA	NA	NA	NA	NA	NA	NA	2.68703	1	0.101168	NA	NA	NA	NA	NA	NA	NA	NA	NA	NA	NA	NA	NA	TRUE	2.35e-71
Basal cell carcinoma	BOC	IVW	2	-0.113736	0.0525626	0.0304774	NA	NA	NA	NA	NA	NA	NA	0.33386	1	0.563395	NA	NA	NA	NA	NA	NA	NA	NA	NA	NA	NA	NA	NA	TRUE	5.76e-123
Basal cell carcinoma	APCS	IVW	2	-0.106398	0.0506333	0.0356104	NA	NA	NA	NA	NA	NA	NA	0.0897565	1	0.764487	NA	NA	NA	NA	NA	NA	NA	NA	NA	NA	NA	NA	NA	TRUE	1.79e-175
Basal cell carcinoma	TFF3	IVW	2	0.229857	0.10977	0.0362617	NA	NA	NA	NA	NA	NA	NA	0.833785	1	0.36118	NA	NA	NA	NA	NA	NA	NA	NA	NA	NA	NA	NA	NA	TRUE	4.41e-33
Basal cell carcinoma	LGALS3BP	IVW	2	-0.14329	0.0693066	0.0386893	NA	NA	NA	NA	NA	NA	NA	0.371355	1	0.542267	NA	NA	NA	NA	NA	NA	NA	NA	NA	NA	NA	NA	NA	TRUE	4.38e-79
Basal cell carcinoma	SECTM1	IVW	2	-0.119683	0.0581274	0.0394971	NA	NA	NA	NA	NA	NA	NA	0.149043	1	0.699451	NA	NA	NA	NA	NA	NA	NA	NA	NA	NA	NA	NA	NA	TRUE	1.32e-111
Basal cell carcinoma	RFK	IVW	2	0.176888	0.0890144	0.0469016	NA	NA	NA	NA	NA	NA	NA	0.00102077	1	0.974512	NA	NA	NA	NA	NA	NA	NA	NA	NA	NA	NA	NA	NA	TRUE	1.24e-47
Basal cell carcinoma	EPB41	IVW	2	-0.298691	0.151382	0.0484855	NA	NA	NA	NA	NA	NA	NA	0.23748	1	0.626032	NA	NA	NA	NA	NA	NA	NA	NA	NA	NA	NA	NA	NA	TRUE	6.46e-20
Basal cell carcinoma	ASRGL1	IVW	2	-0.105873	0.0547148	0.0529906	NA	NA	NA	NA	NA	NA	NA	0.508861	1	0.475632	NA	NA	NA	NA	NA	NA	NA	NA	NA	NA	NA	NA	NA	TRUE	1.51e-123
Basal cell carcinoma	SAT2	IVW	2	0.0985178	0.0529441	0.0627738	NA	NA	NA	NA	NA	NA	NA	1.0023	1	0.316755	NA	NA	NA	NA	NA	NA	NA	NA	NA	NA	NA	NA	NA	TRUE	2.89e-149
Basal cell carcinoma	CPNE1	IVW	2	0.0442056	0.0241408	0.0670773	NA	NA	NA	NA	NA	NA	NA	0.165919	1	0.683764	NA	NA	NA	NA	NA	NA	NA	NA	NA	NA	NA	NA	NA	TRUE	1.16e-114
Basal cell carcinoma	FBLN5	IVW	2	-0.217244	0.120556	0.0715436	NA	NA	NA	NA	NA	NA	NA	0.511281	1	0.474585	NA	NA	NA	NA	NA	NA	NA	NA	NA	NA	NA	NA	NA	TRUE	1.7e-22
Basal cell carcinoma	PSMB4	IVW	2	0.0437588	0.0247012	0.076474	NA	NA	NA	NA	NA	NA	NA	0.00645207	1	0.935979	NA	NA	NA	NA	NA	NA	NA	NA	NA	NA	NA	NA	NA	TRUE	3.56e-12
Basal cell carcinoma	ROR2	IVW	2	-0.124907	0.071182	0.0793008	NA	NA	NA	NA	NA	NA	NA	0.127041	1	0.72152	NA	NA	NA	NA	NA	NA	NA	NA	NA	NA	NA	NA	NA	TRUE	7.75e-104
Basal cell carcinoma	LCP1	IVW	2	-0.190784	0.109777	0.0822238	NA	NA	NA	NA	NA	NA	NA	1.81e-05	1	0.996602	NA	NA	NA	NA	NA	NA	NA	NA	NA	NA	NA	NA	NA	TRUE	3.32e-65
Basal cell carcinoma	RET	IVW	2	-0.0585145	0.0339202	0.0845161	NA	NA	NA	NA	NA	NA	NA	0.924401	1	0.336322	NA	NA	NA	NA	NA	NA	NA	NA	NA	NA	NA	NA	NA	TRUE	0
Basal cell carcinoma	MST1	IVW	2	-0.0792162	0.0460311	0.0852635	NA	NA	NA	NA	NA	NA	NA	0.356265	1	0.550588	NA	NA	NA	NA	NA	NA	NA	NA	NA	NA	NA	NA	NA	TRUE	2.16e-266
Basal cell carcinoma	SELL	IVW	2	-0.146691	0.0857228	0.0870385	NA	NA	NA	NA	NA	NA	NA	0.650935	1	0.419779	NA	NA	NA	NA	NA	NA	NA	NA	NA	NA	NA	NA	NA	TRUE	5.74e-47
Basal cell carcinoma	SIGLEC9	IVW	2	0.0341641	0.019992	0.0874713	NA	NA	NA	NA	NA	NA	NA	0.000188445	1	0.989047	NA	NA	NA	NA	NA	NA	NA	NA	NA	NA	NA	NA	NA	TRUE	4.79e-45
Basal cell carcinoma	CPOX	IVW	2	0.146719	0.0882237	0.0963058	NA	NA	NA	NA	NA	NA	NA	1.26912	1	0.259932	NA	NA	NA	NA	NA	NA	NA	NA	NA	NA	NA	NA	NA	TRUE	2.12e-56
Basal cell carcinoma	PLXNA1	IVW	2	0.0709135	0.0440552	0.107474	NA	NA	NA	NA	NA	NA	NA	0.507565	1	0.476195	NA	NA	NA	NA	NA	NA	NA	NA	NA	NA	NA	NA	NA	TRUE	7.73e-169
Basal cell carcinoma	ICAM5	IVW	2	0.0932247	0.0579538	0.107703	NA	NA	NA	NA	NA	NA	NA	0.817136	1	0.366019	NA	NA	NA	NA	NA	NA	NA	NA	NA	NA	NA	NA	NA	TRUE	3e-109
Basal cell carcinoma	CBR1	IVW	2	0.0707234	0.0440831	0.108643	NA	NA	NA	NA	NA	NA	NA	0.060528	1	0.805663	NA	NA	NA	NA	NA	NA	NA	NA	NA	NA	NA	NA	NA	TRUE	2.1e-294
Basal cell carcinoma	FCGR2A	IVW	2	0.0361808	0.0225698	0.108921	NA	NA	NA	NA	NA	NA	NA	0.291234	1	0.589431	NA	NA	NA	NA	NA	NA	NA	NA	NA	NA	NA	NA	NA	FALSE	0.622267
Basal cell carcinoma	GAS1	IVW	2	0.20301	0.12756	0.1115	NA	NA	NA	NA	NA	NA	NA	1.66579	1	0.196823	NA	NA	NA	NA	NA	NA	NA	NA	NA	NA	NA	NA	NA	TRUE	5.47e-34
Basal cell carcinoma	FSTL4	IVW	2	0.324584	0.205829	0.114805	NA	NA	NA	NA	NA	NA	NA	2.04196	1	0.153012	NA	NA	NA	NA	NA	NA	NA	NA	NA	NA	NA	NA	NA	TRUE	9.66e-16
Basal cell carcinoma	ROR1	IVW	2	0.0734702	0.0470699	0.118554	NA	NA	NA	NA	NA	NA	NA	0.170135	1	0.679992	NA	NA	NA	NA	NA	NA	NA	NA	NA	NA	NA	NA	NA	TRUE	1.11e-189
Basal cell carcinoma	IL6R	IVW	2	-0.0533162	0.0345041	0.122294	NA	NA	NA	NA	NA	NA	NA	0.00138272	1	0.970337	NA	NA	NA	NA	NA	NA	NA	NA	NA	NA	NA	NA	NA	TRUE	3.35e-24
Basal cell carcinoma	F10	IVW	2	0.133918	0.0868609	0.123132	NA	NA	NA	NA	NA	NA	NA	0.0407159	1	0.840087	NA	NA	NA	NA	NA	NA	NA	NA	NA	NA	NA	NA	NA	TRUE	4.57e-39
Basal cell carcinoma	S100A12	IVW	2	-0.0797225	0.0518	0.123794	NA	NA	NA	NA	NA	NA	NA	0.884483	1	0.346977	NA	NA	NA	NA	NA	NA	NA	NA	NA	NA	NA	NA	NA	TRUE	3.38e-123
Basal cell carcinoma	NME4	IVW	2	0.26031	0.170646	0.127149	NA	NA	NA	NA	NA	NA	NA	0.0193693	1	0.889313	NA	NA	NA	NA	NA	NA	NA	NA	NA	NA	NA	NA	NA	TRUE	2.36e-20
Basal cell carcinoma	COL1A1	IVW	2	-0.102193	0.0675033	0.130053	NA	NA	NA	NA	NA	NA	NA	0.336941	1	0.5616	NA	NA	NA	NA	NA	NA	NA	NA	NA	NA	NA	NA	NA	TRUE	3.21e-53
Basal cell carcinoma	GGH	IVW	2	-0.0451938	0.0302633	0.135345	NA	NA	NA	NA	NA	NA	NA	0.0168544	1	0.896705	NA	NA	NA	NA	NA	NA	NA	NA	NA	NA	NA	NA	NA	TRUE	8.6e-89
Basal cell carcinoma	ALCAM	IVW	2	-0.208767	0.140239	0.13658	NA	NA	NA	NA	NA	NA	NA	0.0208386	1	0.885219	NA	NA	NA	NA	NA	NA	NA	NA	NA	NA	NA	NA	NA	TRUE	2.13e-64
Basal cell carcinoma	TDGF1	IVW	2	-0.023048	0.0155458	0.138183	NA	NA	NA	NA	NA	NA	NA	0.0456832	1	0.830753	NA	NA	NA	NA	NA	NA	NA	NA	NA	NA	NA	NA	NA	FALSE	0.66693
Basal cell carcinoma	RNASET2	IVW	2	0.169874	0.114955	0.139476	NA	NA	NA	NA	NA	NA	NA	17.9309	1	2.29e-05	NA	NA	NA	NA	NA	NA	NA	NA	NA	NA	NA	NA	NA	TRUE	7.25e-178
Basal cell carcinoma	SMOC1	IVW	2	-0.0832366	0.0567917	0.142745	NA	NA	NA	NA	NA	NA	NA	0.187774	1	0.664776	NA	NA	NA	NA	NA	NA	NA	NA	NA	NA	NA	NA	NA	TRUE	2.87e-101
Basal cell carcinoma	FCGR2B	IVW	2	0.0306945	0.0213013	0.149593	NA	NA	NA	NA	NA	NA	NA	0.175813	1	0.674996	NA	NA	NA	NA	NA	NA	NA	NA	NA	NA	NA	NA	NA	TRUE	5.76e-198
Basal cell carcinoma	NQO2	IVW	2	0.0296528	0.0206872	0.151747	NA	NA	NA	NA	NA	NA	NA	0.02743	1	0.868456	NA	NA	NA	NA	NA	NA	NA	NA	NA	NA	NA	NA	NA	TRUE	1.53e-130
Basal cell carcinoma	CREG1	IVW	2	-0.0860014	0.0600493	0.152092	NA	NA	NA	NA	NA	NA	NA	0.368656	1	0.543738	NA	NA	NA	NA	NA	NA	NA	NA	NA	NA	NA	NA	NA	TRUE	1.48e-96
Basal cell carcinoma	PI3	IVW	2	-0.0584735	0.0409986	0.153801	NA	NA	NA	NA	NA	NA	NA	0.610884	1	0.434455	NA	NA	NA	NA	NA	NA	NA	NA	NA	NA	NA	NA	NA	TRUE	3.06e-229
Basal cell carcinoma	EPHB6	IVW	2	-0.0705817	0.0508697	0.165289	NA	NA	NA	NA	NA	NA	NA	0.0408454	1	0.839837	NA	NA	NA	NA	NA	NA	NA	NA	NA	NA	NA	NA	NA	TRUE	3.34e-135
Basal cell carcinoma	DLL1	IVW	2	0.136839	0.0988868	0.166421	NA	NA	NA	NA	NA	NA	NA	3.16e-05	1	0.995518	NA	NA	NA	NA	NA	NA	NA	NA	NA	NA	NA	NA	NA	TRUE	2.64e-35
Basal cell carcinoma	IL11RA	IVW	2	-0.0504322	0.0365588	0.167746	NA	NA	NA	NA	NA	NA	NA	0.560797	1	0.453939	NA	NA	NA	NA	NA	NA	NA	NA	NA	NA	NA	NA	NA	TRUE	6.09e-08
Basal cell carcinoma	SPP1	IVW	2	-0.102882	0.0749549	0.169883	NA	NA	NA	NA	NA	NA	NA	0.0228729	1	0.879788	NA	NA	NA	NA	NA	NA	NA	NA	NA	NA	NA	NA	NA	TRUE	1.15e-43
Basal cell carcinoma	TIRAP	IVW	2	0.0886072	0.0645753	0.170016	NA	NA	NA	NA	NA	NA	NA	0.283764	1	0.594245	NA	NA	NA	NA	NA	NA	NA	NA	NA	NA	NA	NA	NA	TRUE	6.01e-73
Basal cell carcinoma	TPP1	IVW	2	0.175387	0.128011	0.170658	NA	NA	NA	NA	NA	NA	NA	0.187738	1	0.664806	NA	NA	NA	NA	NA	NA	NA	NA	NA	NA	NA	NA	NA	TRUE	6.89e-81
Basal cell carcinoma	UBASH3B	IVW	2	-0.114388	0.0834977	0.170701	NA	NA	NA	NA	NA	NA	NA	0.483378	1	0.486896	NA	NA	NA	NA	NA	NA	NA	NA	NA	NA	NA	NA	NA	TRUE	3.23e-52
Basal cell carcinoma	NLGN1	IVW	2	-0.117063	0.0855949	0.171427	NA	NA	NA	NA	NA	NA	NA	0.785594	1	0.375436	NA	NA	NA	NA	NA	NA	NA	NA	NA	NA	NA	NA	NA	TRUE	1.28e-50
Basal cell carcinoma	ELMO1	IVW	2	0.186085	0.136765	0.173634	NA	NA	NA	NA	NA	NA	NA	0.00433618	1	0.947498	NA	NA	NA	NA	NA	NA	NA	NA	NA	NA	NA	NA	NA	TRUE	3.3e-42
Basal cell carcinoma	PRSS22	IVW	2	-0.0781035	0.0575548	0.174772	NA	NA	NA	NA	NA	NA	NA	1.49198	1	0.221909	NA	NA	NA	NA	NA	NA	NA	NA	NA	NA	NA	NA	NA	TRUE	1.04e-154
Basal cell carcinoma	ANGPT2	IVW	2	-0.107992	0.0816342	0.185876	NA	NA	NA	NA	NA	NA	NA	0.00349049	1	0.952888	NA	NA	NA	NA	NA	NA	NA	NA	NA	NA	NA	NA	NA	TRUE	1.75e-50
Basal cell carcinoma	MMP2	IVW	2	-0.13392	0.102397	0.190926	NA	NA	NA	NA	NA	NA	NA	0.108833	1	0.741476	NA	NA	NA	NA	NA	NA	NA	NA	NA	NA	NA	NA	NA	TRUE	1.12e-34
Basal cell carcinoma	FRZB	IVW	2	0.0311767	0.0240324	0.194535	NA	NA	NA	NA	NA	NA	NA	0.00670307	1	0.934748	NA	NA	NA	NA	NA	NA	NA	NA	NA	NA	NA	NA	NA	TRUE	0
Basal cell carcinoma	FAP	IVW	2	-0.161617	0.127221	0.203954	NA	NA	NA	NA	NA	NA	NA	0.229212	1	0.632109	NA	NA	NA	NA	NA	NA	NA	NA	NA	NA	NA	NA	NA	TRUE	6.27e-24
Basal cell carcinoma	IVD	IVW	2	0.104995	0.0832158	0.207048	NA	NA	NA	NA	NA	NA	NA	0.266013	1	0.606019	NA	NA	NA	NA	NA	NA	NA	NA	NA	NA	NA	NA	NA	TRUE	1.32e-52
Basal cell carcinoma	CD7	IVW	2	-0.0721516	0.0587247	0.219206	NA	NA	NA	NA	NA	NA	NA	0.00163138	1	0.967782	NA	NA	NA	NA	NA	NA	NA	NA	NA	NA	NA	NA	NA	TRUE	6.42e-122
Basal cell carcinoma	CD244	IVW	2	-0.193367	0.157564	0.219736	NA	NA	NA	NA	NA	NA	NA	0.433519	1	0.510267	NA	NA	NA	NA	NA	NA	NA	NA	NA	NA	NA	NA	NA	TRUE	1.14e-26
Basal cell carcinoma	TNFSF8	IVW	2	-0.217274	0.17819	0.222715	NA	NA	NA	NA	NA	NA	NA	5.72627	1	0.0167129	NA	NA	NA	NA	NA	NA	NA	NA	NA	NA	NA	NA	NA	TRUE	2.02e-58
Basal cell carcinoma	FGL1	IVW	2	-0.0661798	0.0543686	0.223512	NA	NA	NA	NA	NA	NA	NA	4.76042	1	0.0291214	NA	NA	NA	NA	NA	NA	NA	NA	NA	NA	NA	NA	NA	FALSE	0.322306
Basal cell carcinoma	HSPG2	IVW	2	0.0502301	0.04198	0.231493	NA	NA	NA	NA	NA	NA	NA	0.0734544	1	0.786372	NA	NA	NA	NA	NA	NA	NA	NA	NA	NA	NA	NA	NA	TRUE	3.56e-197
Basal cell carcinoma	GUK1	IVW	2	-0.0895442	0.0750687	0.232936	NA	NA	NA	NA	NA	NA	NA	0.961139	1	0.3269	NA	NA	NA	NA	NA	NA	NA	NA	NA	NA	NA	NA	NA	TRUE	3.74e-108
Basal cell carcinoma	CYTL1	IVW	2	-0.0385776	0.0326023	0.2367	NA	NA	NA	NA	NA	NA	NA	0.0101563	1	0.919726	NA	NA	NA	NA	NA	NA	NA	NA	NA	NA	NA	NA	NA	TRUE	3.64e-22
Basal cell carcinoma	ROBO1	IVW	2	-0.0803849	0.0680445	0.23746	NA	NA	NA	NA	NA	NA	NA	1.39943	1	0.23682	NA	NA	NA	NA	NA	NA	NA	NA	NA	NA	NA	NA	NA	TRUE	1.8e-122
Basal cell carcinoma	PLTP	IVW	2	0.0612842	0.0521039	0.239518	NA	NA	NA	NA	NA	NA	NA	0.444083	1	0.505159	NA	NA	NA	NA	NA	NA	NA	NA	NA	NA	NA	NA	NA	TRUE	8.87e-125
Basal cell carcinoma	SELP	IVW	2	-0.0590061	0.0504671	0.242324	NA	NA	NA	NA	NA	NA	NA	1.65385	1	0.198436	NA	NA	NA	NA	NA	NA	NA	NA	NA	NA	NA	NA	NA	TRUE	2.94e-233
Basal cell carcinoma	CLMP	IVW	2	-0.0685461	0.0586576	0.242573	NA	NA	NA	NA	NA	NA	NA	1.38776	1	0.238783	NA	NA	NA	NA	NA	NA	NA	NA	NA	NA	NA	NA	NA	TRUE	7.27e-140
Basal cell carcinoma	CCDC80	IVW	2	-0.190689	0.163492	0.243472	NA	NA	NA	NA	NA	NA	NA	2.45586	1	0.117087	NA	NA	NA	NA	NA	NA	NA	NA	NA	NA	NA	NA	NA	TRUE	1.2e-31
Basal cell carcinoma	COL18A1	IVW	2	0.124537	0.107245	0.245545	NA	NA	NA	NA	NA	NA	NA	2.00966	1	0.1563	NA	NA	NA	NA	NA	NA	NA	NA	NA	NA	NA	NA	NA	TRUE	2.24e-83
Basal cell carcinoma	FABP2	IVW	2	0.0398473	0.034625	0.249805	NA	NA	NA	NA	NA	NA	NA	0.0359959	1	0.849524	NA	NA	NA	NA	NA	NA	NA	NA	NA	NA	NA	NA	NA	TRUE	0
Basal cell carcinoma	BIN1	IVW	2	0.0927604	0.0807127	0.250446	NA	NA	NA	NA	NA	NA	NA	0.016242	1	0.898589	NA	NA	NA	NA	NA	NA	NA	NA	NA	NA	NA	NA	NA	TRUE	1.42e-54
Basal cell carcinoma	THG1L	IVW	2	-0.0459031	0.040249	0.254088	NA	NA	NA	NA	NA	NA	NA	1.81718	1	0.177649	NA	NA	NA	NA	NA	NA	NA	NA	NA	NA	NA	NA	NA	TRUE	1.64e-19
Basal cell carcinoma	S100A4	IVW	2	-0.124141	0.109198	0.255605	NA	NA	NA	NA	NA	NA	NA	0.209554	1	0.647117	NA	NA	NA	NA	NA	NA	NA	NA	NA	NA	NA	NA	NA	TRUE	1.88e-32
Basal cell carcinoma	EPHA4	IVW	2	0.0910801	0.0807575	0.259395	NA	NA	NA	NA	NA	NA	NA	0.00718332	1	0.932457	NA	NA	NA	NA	NA	NA	NA	NA	NA	NA	NA	NA	NA	TRUE	1.42e-89
Basal cell carcinoma	TNFSF13B	IVW	2	0.156316	0.138654	0.259583	NA	NA	NA	NA	NA	NA	NA	0.222169	1	0.637392	NA	NA	NA	NA	NA	NA	NA	NA	NA	NA	NA	NA	NA	TRUE	1.43e-24
Basal cell carcinoma	UGDH	IVW	2	0.0417905	0.037299	0.262535	NA	NA	NA	NA	NA	NA	NA	0.877825	1	0.348798	NA	NA	NA	NA	NA	NA	NA	NA	NA	NA	NA	NA	NA	TRUE	9.32e-271
Basal cell carcinoma	CYB5R2	IVW	2	-0.083912	0.0758992	0.268912	NA	NA	NA	NA	NA	NA	NA	0.0291059	1	0.864535	NA	NA	NA	NA	NA	NA	NA	NA	NA	NA	NA	NA	NA	TRUE	6.49e-68
Basal cell carcinoma	LINGO1	IVW	2	-0.128095	0.116393	0.271097	NA	NA	NA	NA	NA	NA	NA	0.330237	1	0.565519	NA	NA	NA	NA	NA	NA	NA	NA	NA	NA	NA	NA	NA	TRUE	1.51e-25
Basal cell carcinoma	ECM1	IVW	2	0.0356015	0.0332314	0.284025	NA	NA	NA	NA	NA	NA	NA	0.650553	1	0.419915	NA	NA	NA	NA	NA	NA	NA	NA	NA	NA	NA	NA	NA	TRUE	2.71e-63
Basal cell carcinoma	PSAP	IVW	2	-0.0443629	0.0414743	0.284778	NA	NA	NA	NA	NA	NA	NA	1.3867	1	0.238963	NA	NA	NA	NA	NA	NA	NA	NA	NA	NA	NA	NA	NA	TRUE	5.33e-280
Basal cell carcinoma	AP1G2	IVW	2	-0.0790115	0.0738981	0.284982	NA	NA	NA	NA	NA	NA	NA	1.0383	1	0.308218	NA	NA	NA	NA	NA	NA	NA	NA	NA	NA	NA	NA	NA	TRUE	1.24e-62
Basal cell carcinoma	MX1	IVW	2	0.133469	0.125876	0.289	NA	NA	NA	NA	NA	NA	NA	0.258386	1	0.611231	NA	NA	NA	NA	NA	NA	NA	NA	NA	NA	NA	NA	NA	TRUE	2.56e-33
Basal cell carcinoma	DPP7	IVW	2	0.104747	0.099061	0.290331	NA	NA	NA	NA	NA	NA	NA	0.0817455	1	0.774946	NA	NA	NA	NA	NA	NA	NA	NA	NA	NA	NA	NA	NA	TRUE	2.4e-42
Basal cell carcinoma	FAM20A	IVW	2	0.0646691	0.0619208	0.296308	NA	NA	NA	NA	NA	NA	NA	0.062203	1	0.803047	NA	NA	NA	NA	NA	NA	NA	NA	NA	NA	NA	NA	NA	TRUE	4.08e-89
Basal cell carcinoma	ROBO2	IVW	2	0.128664	0.128243	0.315724	NA	NA	NA	NA	NA	NA	NA	0.2931	1	0.588241	NA	NA	NA	NA	NA	NA	NA	NA	NA	NA	NA	NA	NA	TRUE	5.66e-20
Basal cell carcinoma	APRT	IVW	2	-0.0664321	0.0666566	0.318944	NA	NA	NA	NA	NA	NA	NA	1.0912	1	0.296206	NA	NA	NA	NA	NA	NA	NA	NA	NA	NA	NA	NA	NA	TRUE	1.31e-130
Basal cell carcinoma	LIFR	IVW	2	-0.139048	0.140843	0.323519	NA	NA	NA	NA	NA	NA	NA	1.44466	1	0.229387	NA	NA	NA	NA	NA	NA	NA	NA	NA	NA	NA	NA	NA	TRUE	8.6e-70
Basal cell carcinoma	ASPH	IVW	2	0.106542	0.109563	0.330838	NA	NA	NA	NA	NA	NA	NA	0.739818	1	0.389719	NA	NA	NA	NA	NA	NA	NA	NA	NA	NA	NA	NA	NA	TRUE	3.54e-36
Basal cell carcinoma	STAMBPL1	IVW	2	-0.0873089	0.0908369	0.336472	NA	NA	NA	NA	NA	NA	NA	0.695549	1	0.404283	NA	NA	NA	NA	NA	NA	NA	NA	NA	NA	NA	NA	NA	TRUE	5.52e-45
Basal cell carcinoma	UST	IVW	2	0.0796412	0.0829536	0.337021	NA	NA	NA	NA	NA	NA	NA	0.0429499	1	0.83582	NA	NA	NA	NA	NA	NA	NA	NA	NA	NA	NA	NA	NA	TRUE	9.05e-56
Basal cell carcinoma	KIAA1549L	IVW	2	-0.110961	0.115712	0.337591	NA	NA	NA	NA	NA	NA	NA	0.245368	1	0.620356	NA	NA	NA	NA	NA	NA	NA	NA	NA	NA	NA	NA	NA	TRUE	3.55e-43
Basal cell carcinoma	PDGFRA	IVW	2	0.0858837	0.0900554	0.340248	NA	NA	NA	NA	NA	NA	NA	0.214646	1	0.64315	NA	NA	NA	NA	NA	NA	NA	NA	NA	NA	NA	NA	NA	TRUE	2.31e-42
Basal cell carcinoma	KLK13	IVW	2	0.0735464	0.0772009	0.340761	NA	NA	NA	NA	NA	NA	NA	0.115424	1	0.734052	NA	NA	NA	NA	NA	NA	NA	NA	NA	NA	NA	NA	NA	TRUE	2.24e-70
Basal cell carcinoma	ST6GALNAC6	IVW	2	0.123654	0.130203	0.342265	NA	NA	NA	NA	NA	NA	NA	0.908824	1	0.340427	NA	NA	NA	NA	NA	NA	NA	NA	NA	NA	NA	NA	NA	TRUE	9.6e-24
Basal cell carcinoma	NPL	IVW	2	0.0615856	0.0651449	0.344473	NA	NA	NA	NA	NA	NA	NA	0.0186069	1	0.891499	NA	NA	NA	NA	NA	NA	NA	NA	NA	NA	NA	NA	NA	TRUE	4.32e-61
Basal cell carcinoma	QPCTL	IVW	2	0.0362206	0.0384959	0.346759	NA	NA	NA	NA	NA	NA	NA	0.860053	1	0.353724	NA	NA	NA	NA	NA	NA	NA	NA	NA	NA	NA	NA	NA	TRUE	1.68e-276
Basal cell carcinoma	NRP2	IVW	2	0.116624	0.124267	0.347989	NA	NA	NA	NA	NA	NA	NA	0.507873	1	0.476061	NA	NA	NA	NA	NA	NA	NA	NA	NA	NA	NA	NA	NA	TRUE	3.3e-37
Basal cell carcinoma	CR2	IVW	2	0.055349	0.0600826	0.356938	NA	NA	NA	NA	NA	NA	NA	0.000496085	1	0.98223	NA	NA	NA	NA	NA	NA	NA	NA	NA	NA	NA	NA	NA	TRUE	7.03e-107
Basal cell carcinoma	CCL17	IVW	2	-0.0399073	0.043357	0.357346	NA	NA	NA	NA	NA	NA	NA	0.582513	1	0.445329	NA	NA	NA	NA	NA	NA	NA	NA	NA	NA	NA	NA	NA	TRUE	3.61e-178
Basal cell carcinoma	DNAJB11	IVW	2	-0.0716921	0.0780087	0.358082	NA	NA	NA	NA	NA	NA	NA	0.169302	1	0.680733	NA	NA	NA	NA	NA	NA	NA	NA	NA	NA	NA	NA	NA	TRUE	2.85e-52
Basal cell carcinoma	SWAP70	IVW	2	-0.0305474	0.0333625	0.359866	NA	NA	NA	NA	NA	NA	NA	0.143893	1	0.704441	NA	NA	NA	NA	NA	NA	NA	NA	NA	NA	NA	NA	NA	TRUE	1.42e-213
Basal cell carcinoma	ITLN1	IVW	2	-0.0974181	0.108253	0.368169	NA	NA	NA	NA	NA	NA	NA	0.886585	1	0.346404	NA	NA	NA	NA	NA	NA	NA	NA	NA	NA	NA	NA	NA	TRUE	5.07e-25
Basal cell carcinoma	AMIGO2	IVW	2	-0.0894828	0.100064	0.371184	NA	NA	NA	NA	NA	NA	NA	9.75e-06	1	0.997508	NA	NA	NA	NA	NA	NA	NA	NA	NA	NA	NA	NA	NA	TRUE	7.11e-46
Basal cell carcinoma	NCAM2	IVW	2	0.0469819	0.0528399	0.373929	NA	NA	NA	NA	NA	NA	NA	0.0132288	1	0.908432	NA	NA	NA	NA	NA	NA	NA	NA	NA	NA	NA	NA	NA	TRUE	7.58e-138
Basal cell carcinoma	PLA2G12B	IVW	2	-0.0982873	0.110915	0.375536	NA	NA	NA	NA	NA	NA	NA	0.271453	1	0.602359	NA	NA	NA	NA	NA	NA	NA	NA	NA	NA	NA	NA	NA	TRUE	2.23e-30
Basal cell carcinoma	PF4V1	IVW	2	0.0482354	0.0546554	0.377487	NA	NA	NA	NA	NA	NA	NA	2.37961	1	0.122928	NA	NA	NA	NA	NA	NA	NA	NA	NA	NA	NA	NA	NA	TRUE	3.03e-285
Basal cell carcinoma	ITIH5	IVW	2	0.0340841	0.0386739	0.378144	NA	NA	NA	NA	NA	NA	NA	0.000442411	1	0.983219	NA	NA	NA	NA	NA	NA	NA	NA	NA	NA	NA	NA	NA	TRUE	1.98e-264
Basal cell carcinoma	PLG	IVW	2	0.0379723	0.0433537	0.381099	NA	NA	NA	NA	NA	NA	NA	0.840035	1	0.359387	NA	NA	NA	NA	NA	NA	NA	NA	NA	NA	NA	NA	NA	TRUE	1.39e-170
Basal cell carcinoma	LPO	IVW	2	-0.0382404	0.0440182	0.38499	NA	NA	NA	NA	NA	NA	NA	0.223822	1	0.636143	NA	NA	NA	NA	NA	NA	NA	NA	NA	NA	NA	NA	NA	TRUE	1.27e-193
Basal cell carcinoma	PKDCC	IVW	2	-0.124067	0.143385	0.386889	NA	NA	NA	NA	NA	NA	NA	0.405982	1	0.524016	NA	NA	NA	NA	NA	NA	NA	NA	NA	NA	NA	NA	NA	TRUE	2.92e-22
Basal cell carcinoma	CD46	IVW	2	-0.038078	0.0447736	0.395072	NA	NA	NA	NA	NA	NA	NA	0.304254	1	0.581228	NA	NA	NA	NA	NA	NA	NA	NA	NA	NA	NA	NA	NA	TRUE	4.07e-180
Basal cell carcinoma	MET	IVW	2	0.121876	0.144017	0.397409	NA	NA	NA	NA	NA	NA	NA	3.37571	1	0.0661642	NA	NA	NA	NA	NA	NA	NA	NA	NA	NA	NA	NA	NA	TRUE	4.86e-53
Basal cell carcinoma	GCLM	IVW	2	-0.0876323	0.103728	0.398206	NA	NA	NA	NA	NA	NA	NA	0.741723	1	0.389109	NA	NA	NA	NA	NA	NA	NA	NA	NA	NA	NA	NA	NA	TRUE	1.68e-34
Basal cell carcinoma	PLAT	IVW	2	0.0494482	0.058656	0.399217	NA	NA	NA	NA	NA	NA	NA	0.515072	1	0.472951	NA	NA	NA	NA	NA	NA	NA	NA	NA	NA	NA	NA	NA	TRUE	9.12e-139
Basal cell carcinoma	TNFRSF21	IVW	2	0.237798	0.282511	0.39994	NA	NA	NA	NA	NA	NA	NA	9.46195	1	0.00209778	NA	NA	NA	NA	NA	NA	NA	NA	NA	NA	NA	NA	NA	TRUE	5.83e-39
Basal cell carcinoma	PKP2	IVW	2	-0.10338	0.123532	0.40267	NA	NA	NA	NA	NA	NA	NA	0.171844	1	0.678478	NA	NA	NA	NA	NA	NA	NA	NA	NA	NA	NA	NA	NA	TRUE	7.02e-39
Basal cell carcinoma	PPP1R14A	IVW	2	0.0494662	0.059527	0.405981	NA	NA	NA	NA	NA	NA	NA	0.535347	1	0.464368	NA	NA	NA	NA	NA	NA	NA	NA	NA	NA	NA	NA	NA	TRUE	3.24e-101
Basal cell carcinoma	CHGA	IVW	2	-0.0362341	0.043627	0.406232	NA	NA	NA	NA	NA	NA	NA	0.0797478	1	0.777639	NA	NA	NA	NA	NA	NA	NA	NA	NA	NA	NA	NA	NA	TRUE	8.69e-177
Basal cell carcinoma	UBLCP1	IVW	2	0.12912	0.155793	0.407224	NA	NA	NA	NA	NA	NA	NA	4.07857	1	0.0434303	NA	NA	NA	NA	NA	NA	NA	NA	NA	NA	NA	NA	NA	TRUE	2.57e-149
Basal cell carcinoma	ARHGEF25	IVW	2	-0.079441	0.096587	0.410803	NA	NA	NA	NA	NA	NA	NA	0.000439057	1	0.983283	NA	NA	NA	NA	NA	NA	NA	NA	NA	NA	NA	NA	NA	TRUE	2.74e-50
Basal cell carcinoma	ENPP5	IVW	2	0.0968394	0.118434	0.413548	NA	NA	NA	NA	NA	NA	NA	3.19317	1	0.0739463	NA	NA	NA	NA	NA	NA	NA	NA	NA	NA	NA	NA	NA	TRUE	8.97e-92
Basal cell carcinoma	SFTPD	IVW	2	-0.0639777	0.0783919	0.414428	NA	NA	NA	NA	NA	NA	NA	2.2289	1	0.13545	NA	NA	NA	NA	NA	NA	NA	NA	NA	NA	NA	NA	NA	TRUE	2.2e-278
Basal cell carcinoma	SCARF1	IVW	2	0.0248835	0.0309358	0.421191	NA	NA	NA	NA	NA	NA	NA	0.398945	1	0.527635	NA	NA	NA	NA	NA	NA	NA	NA	NA	NA	NA	NA	NA	TRUE	6.58e-15
Basal cell carcinoma	GAA	IVW	2	-0.0938301	0.116702	0.42139	NA	NA	NA	NA	NA	NA	NA	0.00833533	1	0.927256	NA	NA	NA	NA	NA	NA	NA	NA	NA	NA	NA	NA	NA	TRUE	1.32e-290
Basal cell carcinoma	MMP8	IVW	2	0.0366196	0.0460304	0.426292	NA	NA	NA	NA	NA	NA	NA	0.0239751	1	0.876948	NA	NA	NA	NA	NA	NA	NA	NA	NA	NA	NA	NA	NA	TRUE	7.99e-166
Basal cell carcinoma	MAN1C1	IVW	2	0.0442947	0.0558764	0.427937	NA	NA	NA	NA	NA	NA	NA	0.698138	1	0.40341	NA	NA	NA	NA	NA	NA	NA	NA	NA	NA	NA	NA	NA	TRUE	3.55e-112
Basal cell carcinoma	GP6	IVW	2	-0.0300824	0.0382873	0.432043	NA	NA	NA	NA	NA	NA	NA	0.188927	1	0.663811	NA	NA	NA	NA	NA	NA	NA	NA	NA	NA	NA	NA	NA	TRUE	7.86e-243
Basal cell carcinoma	FAM3B	IVW	2	0.0477138	0.0608361	0.432864	NA	NA	NA	NA	NA	NA	NA	1.71656	1	0.190136	NA	NA	NA	NA	NA	NA	NA	NA	NA	NA	NA	NA	NA	TRUE	1.7e-184
Basal cell carcinoma	C5	IVW	2	0.0680652	0.0874593	0.436422	NA	NA	NA	NA	NA	NA	NA	0.821492	1	0.364744	NA	NA	NA	NA	NA	NA	NA	NA	NA	NA	NA	NA	NA	TRUE	8.72e-45
Basal cell carcinoma	S100A16	IVW	2	0.0443199	0.0571946	0.4384	NA	NA	NA	NA	NA	NA	NA	0.0250249	1	0.874305	NA	NA	NA	NA	NA	NA	NA	NA	NA	NA	NA	NA	NA	TRUE	2.85e-109
Basal cell carcinoma	NDRG3	IVW	2	0.0736086	0.0986554	0.455596	NA	NA	NA	NA	NA	NA	NA	0.247281	1	0.618996	NA	NA	NA	NA	NA	NA	NA	NA	NA	NA	NA	NA	NA	TRUE	1.29e-40
Basal cell carcinoma	APOC1	IVW	2	-0.0994148	0.134419	0.45955	NA	NA	NA	NA	NA	NA	NA	1.55895	1	0.211818	NA	NA	NA	NA	NA	NA	NA	NA	NA	NA	NA	NA	NA	TRUE	9.08e-61
Basal cell carcinoma	CFHR2	IVW	2	0.0453197	0.0618986	0.464071	NA	NA	NA	NA	NA	NA	NA	1.99284	1	0.158044	NA	NA	NA	NA	NA	NA	NA	NA	NA	NA	NA	NA	NA	TRUE	3.46e-150
Basal cell carcinoma	TBCE	IVW	2	0.107988	0.149884	0.471231	NA	NA	NA	NA	NA	NA	NA	2.3734	1	0.123418	NA	NA	NA	NA	NA	NA	NA	NA	NA	NA	NA	NA	NA	TRUE	2.61e-36
Basal cell carcinoma	LRP11	IVW	2	0.0167309	0.0232915	0.472556	NA	NA	NA	NA	NA	NA	NA	1.2724	1	0.259317	NA	NA	NA	NA	NA	NA	NA	NA	NA	NA	NA	NA	NA	TRUE	5.92e-20
Basal cell carcinoma	S100A7	IVW	2	0.0225544	0.0315445	0.474608	NA	NA	NA	NA	NA	NA	NA	1.31747	1	0.251046	NA	NA	NA	NA	NA	NA	NA	NA	NA	NA	NA	NA	NA	TRUE	1.8e-39
Basal cell carcinoma	SPINT3	IVW	2	0.0719356	0.100722	0.475103	NA	NA	NA	NA	NA	NA	NA	7.52473	1	0.00608578	NA	NA	NA	NA	NA	NA	NA	NA	NA	NA	NA	NA	NA	TRUE	2.03e-14
Basal cell carcinoma	PDCD1LG2	IVW	2	0.0248486	0.0350485	0.478338	NA	NA	NA	NA	NA	NA	NA	0.000323251	1	0.985655	NA	NA	NA	NA	NA	NA	NA	NA	NA	NA	NA	NA	NA	TRUE	4.72e-16
Basal cell carcinoma	CD177	IVW	2	0.0193227	0.0275394	0.482904	NA	NA	NA	NA	NA	NA	NA	0.0188946	1	0.890669	NA	NA	NA	NA	NA	NA	NA	NA	NA	NA	NA	NA	NA	TRUE	7.68e-109
Basal cell carcinoma	XXYLT1	IVW	2	-0.0348046	0.0497334	0.484037	NA	NA	NA	NA	NA	NA	NA	0.317804	1	0.57293	NA	NA	NA	NA	NA	NA	NA	NA	NA	NA	NA	NA	NA	TRUE	1.76e-152
Basal cell carcinoma	GKN2	IVW	2	-0.026018	0.0372437	0.484809	NA	NA	NA	NA	NA	NA	NA	1.87983	1	0.170354	NA	NA	NA	NA	NA	NA	NA	NA	NA	NA	NA	NA	NA	TRUE	3.65e-58
Basal cell carcinoma	LRRC4C	IVW	2	0.0947857	0.138566	0.493946	NA	NA	NA	NA	NA	NA	NA	4.40478	1	0.0358383	NA	NA	NA	NA	NA	NA	NA	NA	NA	NA	NA	NA	NA	TRUE	1.43e-101
Basal cell carcinoma	DKK1	IVW	2	-0.0767586	0.113307	0.498129	NA	NA	NA	NA	NA	NA	NA	2.91877	1	0.0875548	NA	NA	NA	NA	NA	NA	NA	NA	NA	NA	NA	NA	NA	TRUE	6.61e-102
Basal cell carcinoma	MTHFD1	IVW	2	0.0672274	0.0994372	0.498991	NA	NA	NA	NA	NA	NA	NA	0.0369666	1	0.847533	NA	NA	NA	NA	NA	NA	NA	NA	NA	NA	NA	NA	NA	TRUE	2.81e-41
Basal cell carcinoma	SH3GLB2	IVW	2	-0.0208668	0.0313904	0.506209	NA	NA	NA	NA	NA	NA	NA	0.512349	1	0.474124	NA	NA	NA	NA	NA	NA	NA	NA	NA	NA	NA	NA	NA	TRUE	1.16e-07
Basal cell carcinoma	AKR1B1	IVW	2	0.0648352	0.0982424	0.509285	NA	NA	NA	NA	NA	NA	NA	0.390382	1	0.532099	NA	NA	NA	NA	NA	NA	NA	NA	NA	NA	NA	NA	NA	TRUE	2.85e-22
Basal cell carcinoma	B3GNT2	IVW	2	-0.0639566	0.0981957	0.514842	NA	NA	NA	NA	NA	NA	NA	2.76914	1	0.0960978	NA	NA	NA	NA	NA	NA	NA	NA	NA	NA	NA	NA	NA	TRUE	1.57e-104
Basal cell carcinoma	CTSO	IVW	2	-0.0467591	0.0724538	0.518691	NA	NA	NA	NA	NA	NA	NA	0.00235196	1	0.96132	NA	NA	NA	NA	NA	NA	NA	NA	NA	NA	NA	NA	NA	TRUE	4.21e-75
Basal cell carcinoma	HSD17B14	IVW	2	-0.0823797	0.127849	0.519347	NA	NA	NA	NA	NA	NA	NA	0.0684925	1	0.793544	NA	NA	NA	NA	NA	NA	NA	NA	NA	NA	NA	NA	NA	TRUE	6.32e-26
Basal cell carcinoma	SVEP1	IVW	2	0.0348259	0.0543379	0.521579	NA	NA	NA	NA	NA	NA	NA	0.0525927	1	0.818612	NA	NA	NA	NA	NA	NA	NA	NA	NA	NA	NA	NA	NA	TRUE	0
Basal cell carcinoma	ARSB	IVW	2	-0.0489715	0.0782085	0.531206	NA	NA	NA	NA	NA	NA	NA	0.295189	1	0.586914	NA	NA	NA	NA	NA	NA	NA	NA	NA	NA	NA	NA	NA	TRUE	3.56e-64
Basal cell carcinoma	CLPS	IVW	2	-0.0574765	0.0930254	0.536669	NA	NA	NA	NA	NA	NA	NA	0.875064	1	0.349557	NA	NA	NA	NA	NA	NA	NA	NA	NA	NA	NA	NA	NA	TRUE	3.47e-63
Basal cell carcinoma	OLFM2	IVW	2	0.0599018	0.097327	0.538245	NA	NA	NA	NA	NA	NA	NA	2.36389	1	0.124172	NA	NA	NA	NA	NA	NA	NA	NA	NA	NA	NA	NA	NA	TRUE	1.55e-73
Basal cell carcinoma	RARRES1	IVW	2	-0.00918649	0.0149332	0.53844	NA	NA	NA	NA	NA	NA	NA	0.52678	1	0.467964	NA	NA	NA	NA	NA	NA	NA	NA	NA	NA	NA	NA	NA	TRUE	1.73e-161
Basal cell carcinoma	FKBP7	IVW	2	0.0250242	0.0407821	0.539475	NA	NA	NA	NA	NA	NA	NA	0.393801	1	0.530308	NA	NA	NA	NA	NA	NA	NA	NA	NA	NA	NA	NA	NA	TRUE	1.92e-248
Basal cell carcinoma	SNPH	IVW	2	-0.0792354	0.130788	0.544627	NA	NA	NA	NA	NA	NA	NA	0.546597	1	0.459712	NA	NA	NA	NA	NA	NA	NA	NA	NA	NA	NA	NA	NA	TRUE	2.27e-22
Basal cell carcinoma	CFH	IVW	2	0.038487	0.0638681	0.546774	NA	NA	NA	NA	NA	NA	NA	1.54315	1	0.214149	NA	NA	NA	NA	NA	NA	NA	NA	NA	NA	NA	NA	NA	TRUE	4.03e-149
Basal cell carcinoma	IGSF3	IVW	2	-0.185014	0.308697	0.548948	NA	NA	NA	NA	NA	NA	NA	2.74617	1	0.0974879	NA	NA	NA	NA	NA	NA	NA	NA	NA	NA	NA	NA	NA	TRUE	4.12e-14
Basal cell carcinoma	SERPING1	IVW	2	-0.0188777	0.0318595	0.553496	NA	NA	NA	NA	NA	NA	NA	1.18843	1	0.275646	NA	NA	NA	NA	NA	NA	NA	NA	NA	NA	NA	NA	NA	TRUE	1.09e-81
Basal cell carcinoma	DCTD	IVW	2	0.093238	0.15818	0.555565	NA	NA	NA	NA	NA	NA	NA	2.045	1	0.152707	NA	NA	NA	NA	NA	NA	NA	NA	NA	NA	NA	NA	NA	TRUE	1.36e-25
Basal cell carcinoma	ISG15	IVW	2	-0.0296403	0.0505812	0.55788	NA	NA	NA	NA	NA	NA	NA	1.98529	1	0.158834	NA	NA	NA	NA	NA	NA	NA	NA	NA	NA	NA	NA	NA	TRUE	3.42e-17
Basal cell carcinoma	CPXM1	IVW	2	-0.0194772	0.0332547	0.558078	NA	NA	NA	NA	NA	NA	NA	1.00058	1	0.317169	NA	NA	NA	NA	NA	NA	NA	NA	NA	NA	NA	NA	NA	TRUE	0
Basal cell carcinoma	IL1RAP	IVW	2	0.0205845	0.0359555	0.566985	NA	NA	NA	NA	NA	NA	NA	2.06083	1	0.151127	NA	NA	NA	NA	NA	NA	NA	NA	NA	NA	NA	NA	NA	TRUE	1.01e-19
Basal cell carcinoma	CRISP2	IVW	2	0.0162987	0.0286876	0.569938	NA	NA	NA	NA	NA	NA	NA	0.0600969	1	0.806343	NA	NA	NA	NA	NA	NA	NA	NA	NA	NA	NA	NA	NA	TRUE	7.72e-200
Basal cell carcinoma	CLEC1B	IVW	2	-0.0387229	0.068198	0.57017	NA	NA	NA	NA	NA	NA	NA	0.0314261	1	0.859293	NA	NA	NA	NA	NA	NA	NA	NA	NA	NA	NA	NA	NA	TRUE	1.35e-74
Basal cell carcinoma	DHX58	IVW	2	0.0357809	0.0634332	0.572705	NA	NA	NA	NA	NA	NA	NA	0.716387	1	0.397332	NA	NA	NA	NA	NA	NA	NA	NA	NA	NA	NA	NA	NA	TRUE	9.84e-113
Basal cell carcinoma	APMAP	IVW	2	-0.0533893	0.0947184	0.572984	NA	NA	NA	NA	NA	NA	NA	1.14631	1	0.284324	NA	NA	NA	NA	NA	NA	NA	NA	NA	NA	NA	NA	NA	TRUE	1.05e-47
Basal cell carcinoma	IGLON5	IVW	2	-0.0617484	0.110679	0.576907	NA	NA	NA	NA	NA	NA	NA	0.159231	1	0.689865	NA	NA	NA	NA	NA	NA	NA	NA	NA	NA	NA	NA	NA	TRUE	2.7e-33
Basal cell carcinoma	SHANK3	IVW	2	-0.0333148	0.0600855	0.579267	NA	NA	NA	NA	NA	NA	NA	2.72215	1	0.0989649	NA	NA	NA	NA	NA	NA	NA	NA	NA	NA	NA	NA	NA	TRUE	1.72e-54
Basal cell carcinoma	CNTN5	IVW	2	0.0249072	0.0453238	0.582636	NA	NA	NA	NA	NA	NA	NA	0.724916	1	0.394536	NA	NA	NA	NA	NA	NA	NA	NA	NA	NA	NA	NA	NA	TRUE	1.09e-177
Basal cell carcinoma	IL18R1	IVW	2	0.0215117	0.0392266	0.583419	NA	NA	NA	NA	NA	NA	NA	0.659829	1	0.41662	NA	NA	NA	NA	NA	NA	NA	NA	NA	NA	NA	NA	NA	TRUE	3.38e-250
Basal cell carcinoma	CROT	IVW	2	-0.0190084	0.0349319	0.586334	NA	NA	NA	NA	NA	NA	NA	0.0182466	1	0.892549	NA	NA	NA	NA	NA	NA	NA	NA	NA	NA	NA	NA	NA	TRUE	6.61e-21
Basal cell carcinoma	CPB1	IVW	2	0.0278151	0.0519454	0.592326	NA	NA	NA	NA	NA	NA	NA	0.0179836	1	0.893321	NA	NA	NA	NA	NA	NA	NA	NA	NA	NA	NA	NA	NA	TRUE	1.34e-129
Basal cell carcinoma	ST3GAL6	IVW	2	0.0412838	0.0775355	0.594414	NA	NA	NA	NA	NA	NA	NA	3.62389	1	0.0569556	NA	NA	NA	NA	NA	NA	NA	NA	NA	NA	NA	NA	NA	TRUE	9.7e-31
Basal cell carcinoma	IGFALS	IVW	2	-0.0349749	0.0662081	0.597321	NA	NA	NA	NA	NA	NA	NA	0.137176	1	0.711104	NA	NA	NA	NA	NA	NA	NA	NA	NA	NA	NA	NA	NA	TRUE	5.54e-68
Basal cell carcinoma	ACYP2	IVW	2	0.113519	0.214938	0.597396	NA	NA	NA	NA	NA	NA	NA	0.0143756	1	0.904564	NA	NA	NA	NA	NA	NA	NA	NA	NA	NA	NA	NA	NA	TRUE	1.46e-165
Basal cell carcinoma	TIMP4	IVW	2	-0.0170941	0.0325089	0.599008	NA	NA	NA	NA	NA	NA	NA	0.0109603	1	0.916621	NA	NA	NA	NA	NA	NA	NA	NA	NA	NA	NA	NA	NA	TRUE	1.03e-302
Basal cell carcinoma	SNX8	IVW	2	-0.0354425	0.0675972	0.600056	NA	NA	NA	NA	NA	NA	NA	0.663169	1	0.415444	NA	NA	NA	NA	NA	NA	NA	NA	NA	NA	NA	NA	NA	TRUE	2.58e-52
Basal cell carcinoma	GPCPD1	IVW	2	0.10433	0.201201	0.604084	NA	NA	NA	NA	NA	NA	NA	3.12726	1	0.0769929	NA	NA	NA	NA	NA	NA	NA	NA	NA	NA	NA	NA	NA	TRUE	5.71e-27
Basal cell carcinoma	LECT2	IVW	2	0.0177405	0.0342397	0.604369	NA	NA	NA	NA	NA	NA	NA	0.078001	1	0.780025	NA	NA	NA	NA	NA	NA	NA	NA	NA	NA	NA	NA	NA	TRUE	1.69e-98
Basal cell carcinoma	DNAJB4	IVW	2	0.0348215	0.0676928	0.606969	NA	NA	NA	NA	NA	NA	NA	0.0430499	1	0.835631	NA	NA	NA	NA	NA	NA	NA	NA	NA	NA	NA	NA	NA	TRUE	4.69e-79
Basal cell carcinoma	AMBP	IVW	2	0.0835366	0.163668	0.60977	NA	NA	NA	NA	NA	NA	NA	2.83512	1	0.0922241	NA	NA	NA	NA	NA	NA	NA	NA	NA	NA	NA	NA	NA	TRUE	4.99e-41
Basal cell carcinoma	CD5L	IVW	2	-0.0185666	0.0363958	0.60996	NA	NA	NA	NA	NA	NA	NA	0.736101	1	0.390913	NA	NA	NA	NA	NA	NA	NA	NA	NA	NA	NA	NA	NA	TRUE	1.45e-281
Basal cell carcinoma	ACAT2	IVW	2	-0.0280262	0.0549773	0.610208	NA	NA	NA	NA	NA	NA	NA	1.81764	1	0.177594	NA	NA	NA	NA	NA	NA	NA	NA	NA	NA	NA	NA	NA	TRUE	4.91e-220
Basal cell carcinoma	MANSC4	IVW	2	0.015261	0.0300336	0.61136	NA	NA	NA	NA	NA	NA	NA	0.139801	1	0.708479	NA	NA	NA	NA	NA	NA	NA	NA	NA	NA	NA	NA	NA	TRUE	2.02e-98
Basal cell carcinoma	MRC2	IVW	2	0.0274399	0.054503	0.614643	NA	NA	NA	NA	NA	NA	NA	1.10967	1	0.292154	NA	NA	NA	NA	NA	NA	NA	NA	NA	NA	NA	NA	NA	TRUE	2.14e-172
Basal cell carcinoma	HK2	IVW	2	0.0705046	0.140509	0.615822	NA	NA	NA	NA	NA	NA	NA	0.168606	1	0.681353	NA	NA	NA	NA	NA	NA	NA	NA	NA	NA	NA	NA	NA	TRUE	3.78e-27
Basal cell carcinoma	SERPINE2	IVW	2	-0.0163565	0.0329607	0.619724	NA	NA	NA	NA	NA	NA	NA	0.269018	1	0.603991	NA	NA	NA	NA	NA	NA	NA	NA	NA	NA	NA	NA	NA	TRUE	3.53e-128
Basal cell carcinoma	EFEMP1	IVW	2	0.0399108	0.0807623	0.621182	NA	NA	NA	NA	NA	NA	NA	0.0142057	1	0.905127	NA	NA	NA	NA	NA	NA	NA	NA	NA	NA	NA	NA	NA	TRUE	3.34e-69
Basal cell carcinoma	MANSC1	IVW	2	0.0417548	0.0848797	0.622769	NA	NA	NA	NA	NA	NA	NA	3.97585	1	0.0461571	NA	NA	NA	NA	NA	NA	NA	NA	NA	NA	NA	NA	NA	TRUE	2.79e-152
Basal cell carcinoma	PLEKHA7	IVW	2	-0.0152496	0.031133	0.624261	NA	NA	NA	NA	NA	NA	NA	0.525932	1	0.468322	NA	NA	NA	NA	NA	NA	NA	NA	NA	NA	NA	NA	NA	TRUE	4.36e-23
Basal cell carcinoma	TXNDC15	IVW	2	0.01604	0.0329961	0.626882	NA	NA	NA	NA	NA	NA	NA	0.0532116	1	0.817566	NA	NA	NA	NA	NA	NA	NA	NA	NA	NA	NA	NA	NA	TRUE	6.35e-11
Basal cell carcinoma	B4GALT7	IVW	2	-0.0250028	0.0524228	0.633401	NA	NA	NA	NA	NA	NA	NA	0.512719	1	0.473964	NA	NA	NA	NA	NA	NA	NA	NA	NA	NA	NA	NA	NA	TRUE	2.86e-126
Basal cell carcinoma	CD14	IVW	2	0.0249197	0.0531073	0.638904	NA	NA	NA	NA	NA	NA	NA	1.13654	1	0.286384	NA	NA	NA	NA	NA	NA	NA	NA	NA	NA	NA	NA	NA	TRUE	2.22e-174
Basal cell carcinoma	GNMT	IVW	2	-0.0219496	0.0476125	0.644795	NA	NA	NA	NA	NA	NA	NA	0.0557854	1	0.813286	NA	NA	NA	NA	NA	NA	NA	NA	NA	NA	NA	NA	NA	TRUE	2.11e-165
Basal cell carcinoma	NEGR1	IVW	2	0.0360041	0.0782571	0.645463	NA	NA	NA	NA	NA	NA	NA	0.269166	1	0.603892	NA	NA	NA	NA	NA	NA	NA	NA	NA	NA	NA	NA	NA	TRUE	9.7e-57
Basal cell carcinoma	LILRB1	IVW	2	-0.0263463	0.0575778	0.647256	NA	NA	NA	NA	NA	NA	NA	3.01895	1	0.0822966	NA	NA	NA	NA	NA	NA	NA	NA	NA	NA	NA	NA	NA	TRUE	0
Basal cell carcinoma	NUDT2	IVW	2	-0.0189526	0.0415365	0.648183	NA	NA	NA	NA	NA	NA	NA	0.0735737	1	0.786203	NA	NA	NA	NA	NA	NA	NA	NA	NA	NA	NA	NA	NA	TRUE	1.57e-220
Basal cell carcinoma	EGFLAM	IVW	2	0.0180514	0.0403723	0.654786	NA	NA	NA	NA	NA	NA	NA	0.00300559	1	0.956279	NA	NA	NA	NA	NA	NA	NA	NA	NA	NA	NA	NA	NA	TRUE	4.44e-191
Basal cell carcinoma	NID1	IVW	2	0.03336	0.076266	0.661809	NA	NA	NA	NA	NA	NA	NA	0.829872	1	0.36231	NA	NA	NA	NA	NA	NA	NA	NA	NA	NA	NA	NA	NA	TRUE	4.4e-89
Basal cell carcinoma	ISOC1	IVW	2	0.0462404	0.106622	0.664518	NA	NA	NA	NA	NA	NA	NA	2.56378	1	0.109337	NA	NA	NA	NA	NA	NA	NA	NA	NA	NA	NA	NA	NA	TRUE	9.27e-82
Basal cell carcinoma	CXCL11	IVW	2	0.01573	0.0363574	0.66527	NA	NA	NA	NA	NA	NA	NA	1.21019	1	0.271295	NA	NA	NA	NA	NA	NA	NA	NA	NA	NA	NA	NA	NA	TRUE	4.06e-22
Basal cell carcinoma	MTHFSD	IVW	2	-0.118961	0.275779	0.666204	NA	NA	NA	NA	NA	NA	NA	3.95447	1	0.0467471	NA	NA	NA	NA	NA	NA	NA	NA	NA	NA	NA	NA	NA	TRUE	1.1e-24
Basal cell carcinoma	POMGNT2	IVW	2	-0.0652899	0.153891	0.671376	NA	NA	NA	NA	NA	NA	NA	1.53052	1	0.216035	NA	NA	NA	NA	NA	NA	NA	NA	NA	NA	NA	NA	NA	TRUE	5.63e-26
Basal cell carcinoma	BRSK2	IVW	2	0.0284422	0.0675518	0.673724	NA	NA	NA	NA	NA	NA	NA	0.105917	1	0.744842	NA	NA	NA	NA	NA	NA	NA	NA	NA	NA	NA	NA	NA	TRUE	4.93e-72
Basal cell carcinoma	GFRAL	IVW	2	-0.0259085	0.0617589	0.674843	NA	NA	NA	NA	NA	NA	NA	0.00364217	1	0.951877	NA	NA	NA	NA	NA	NA	NA	NA	NA	NA	NA	NA	NA	TRUE	2.98e-106
Basal cell carcinoma	NPTXR	IVW	2	0.02342	0.0565719	0.678885	NA	NA	NA	NA	NA	NA	NA	3.84548	1	0.0498802	NA	NA	NA	NA	NA	NA	NA	NA	NA	NA	NA	NA	NA	TRUE	1.84e-56
Basal cell carcinoma	PDGFA	IVW	2	0.122188	0.298224	0.682013	NA	NA	NA	NA	NA	NA	NA	3.46884	1	0.0625352	NA	NA	NA	NA	NA	NA	NA	NA	NA	NA	NA	NA	NA	TRUE	1.02e-16
Basal cell carcinoma	CA8	IVW	2	-0.0376151	0.0918542	0.682166	NA	NA	NA	NA	NA	NA	NA	0.0423533	1	0.836948	NA	NA	NA	NA	NA	NA	NA	NA	NA	NA	NA	NA	NA	TRUE	1.19e-68
Basal cell carcinoma	CNTN1	IVW	2	0.0166793	0.0413274	0.686516	NA	NA	NA	NA	NA	NA	NA	0.00832865	1	0.927285	NA	NA	NA	NA	NA	NA	NA	NA	NA	NA	NA	NA	NA	TRUE	3.12e-209
Basal cell carcinoma	RNASE3	IVW	2	0.0114562	0.0284815	0.687512	NA	NA	NA	NA	NA	NA	NA	0.10673	1	0.743898	NA	NA	NA	NA	NA	NA	NA	NA	NA	NA	NA	NA	NA	TRUE	0
Basal cell carcinoma	GNPTG	IVW	2	0.0530975	0.132174	0.687887	NA	NA	NA	NA	NA	NA	NA	0.0361738	1	0.849157	NA	NA	NA	NA	NA	NA	NA	NA	NA	NA	NA	NA	NA	TRUE	9.73e-264
Basal cell carcinoma	PDCD5	IVW	2	0.0571112	0.143076	0.68977	NA	NA	NA	NA	NA	NA	NA	0.200855	1	0.654032	NA	NA	NA	NA	NA	NA	NA	NA	NA	NA	NA	NA	NA	TRUE	1.67e-72
Basal cell carcinoma	CDCP1	IVW	2	-0.0361929	0.0907029	0.689874	NA	NA	NA	NA	NA	NA	NA	0.140195	1	0.708088	NA	NA	NA	NA	NA	NA	NA	NA	NA	NA	NA	NA	NA	TRUE	6.6e-201
Basal cell carcinoma	CA6	IVW	2	0.0103527	0.0260201	0.690725	NA	NA	NA	NA	NA	NA	NA	1.0981	1	0.294684	NA	NA	NA	NA	NA	NA	NA	NA	NA	NA	NA	NA	NA	TRUE	6.98e-178
Basal cell carcinoma	ANGPTL3	IVW	2	-0.0708027	0.178438	0.691522	NA	NA	NA	NA	NA	NA	NA	13.0278	1	0.000306906	NA	NA	NA	NA	NA	NA	NA	NA	NA	NA	NA	NA	NA	TRUE	4.05e-144
Basal cell carcinoma	OXT	IVW	2	-0.091562	0.231921	0.692992	NA	NA	NA	NA	NA	NA	NA	7.68514	1	0.00556774	NA	NA	NA	NA	NA	NA	NA	NA	NA	NA	NA	NA	NA	TRUE	2.72e-55
Basal cell carcinoma	ENPEP	IVW	2	0.0368814	0.0939665	0.694692	NA	NA	NA	NA	NA	NA	NA	2.15181	1	0.142402	NA	NA	NA	NA	NA	NA	NA	NA	NA	NA	NA	NA	NA	TRUE	6.57e-305
Basal cell carcinoma	FTCD	IVW	2	-0.0526493	0.134193	0.694808	NA	NA	NA	NA	NA	NA	NA	1.59799	1	0.206189	NA	NA	NA	NA	NA	NA	NA	NA	NA	NA	NA	NA	NA	TRUE	1.64e-82
Basal cell carcinoma	FAM20B	IVW	2	-0.0559306	0.142583	0.694861	NA	NA	NA	NA	NA	NA	NA	1.63493	1	0.201023	NA	NA	NA	NA	NA	NA	NA	NA	NA	NA	NA	NA	NA	TRUE	7.61e-25
Basal cell carcinoma	GZMA	IVW	2	-0.0535939	0.136782	0.695191	NA	NA	NA	NA	NA	NA	NA	0.0347808	1	0.852056	NA	NA	NA	NA	NA	NA	NA	NA	NA	NA	NA	NA	NA	TRUE	1.97e-23
Basal cell carcinoma	ADH5	IVW	2	0.0268859	0.0693075	0.698075	NA	NA	NA	NA	NA	NA	NA	0.802004	1	0.370495	NA	NA	NA	NA	NA	NA	NA	NA	NA	NA	NA	NA	NA	TRUE	2.71e-101
Basal cell carcinoma	IDH1	IVW	2	-0.0342995	0.0888116	0.699344	NA	NA	NA	NA	NA	NA	NA	1.923	1	0.165527	NA	NA	NA	NA	NA	NA	NA	NA	NA	NA	NA	NA	NA	TRUE	1.06e-96
Basal cell carcinoma	KIR2DL3	IVW	2	-0.0301037	0.0815301	0.711953	NA	NA	NA	NA	NA	NA	NA	0.558362	1	0.454921	NA	NA	NA	NA	NA	NA	NA	NA	NA	NA	NA	NA	NA	TRUE	4.46e-72
Basal cell carcinoma	PMM2	IVW	2	-0.0608766	0.166622	0.714844	NA	NA	NA	NA	NA	NA	NA	5.05274	1	0.024587	NA	NA	NA	NA	NA	NA	NA	NA	NA	NA	NA	NA	NA	TRUE	2.34e-64
Basal cell carcinoma	CNTNAP2	IVW	2	0.0281743	0.0776889	0.716863	NA	NA	NA	NA	NA	NA	NA	0.429579	1	0.512196	NA	NA	NA	NA	NA	NA	NA	NA	NA	NA	NA	NA	NA	TRUE	4.74e-70
Basal cell carcinoma	CLSTN1	IVW	2	-0.0059005	0.0164089	0.719152	NA	NA	NA	NA	NA	NA	NA	0.280555	1	0.596338	NA	NA	NA	NA	NA	NA	NA	NA	NA	NA	NA	NA	NA	TRUE	4.05e-60
Basal cell carcinoma	A4GALT	IVW	2	-0.012178	0.0339384	0.719726	NA	NA	NA	NA	NA	NA	NA	0.241541	1	0.623096	NA	NA	NA	NA	NA	NA	NA	NA	NA	NA	NA	NA	NA	TRUE	6.35e-22
Basal cell carcinoma	OAF	IVW	2	-0.017063	0.0477309	0.72073	NA	NA	NA	NA	NA	NA	NA	2.08115	1	0.149127	NA	NA	NA	NA	NA	NA	NA	NA	NA	NA	NA	NA	NA	TRUE	0
Basal cell carcinoma	RRM2B	IVW	2	0.0526271	0.147882	0.721937	NA	NA	NA	NA	NA	NA	NA	4.5426	1	0.0330614	NA	NA	NA	NA	NA	NA	NA	NA	NA	NA	NA	NA	NA	TRUE	1.88e-73
Basal cell carcinoma	APOM	IVW	2	0.021109	0.0615347	0.731567	NA	NA	NA	NA	NA	NA	NA	0.0177525	1	0.894005	NA	NA	NA	NA	NA	NA	NA	NA	NA	NA	NA	NA	NA	TRUE	1.09e-113
Basal cell carcinoma	BPI	IVW	2	0.017562	0.0534985	0.742707	NA	NA	NA	NA	NA	NA	NA	3.85654	1	0.0495525	NA	NA	NA	NA	NA	NA	NA	NA	NA	NA	NA	NA	NA	TRUE	2.61e-12
Basal cell carcinoma	RNPEP	IVW	2	0.0310872	0.0952326	0.744095	NA	NA	NA	NA	NA	NA	NA	1.36938	1	0.241919	NA	NA	NA	NA	NA	NA	NA	NA	NA	NA	NA	NA	NA	TRUE	0
Basal cell carcinoma	DBI	IVW	2	0.0150032	0.0462158	0.745458	NA	NA	NA	NA	NA	NA	NA	0.160177	1	0.688994	NA	NA	NA	NA	NA	NA	NA	NA	NA	NA	NA	NA	NA	TRUE	1.7e-153
Basal cell carcinoma	F5	IVW	2	0.0328561	0.102179	0.747791	NA	NA	NA	NA	NA	NA	NA	7.15834	1	0.00746163	NA	NA	NA	NA	NA	NA	NA	NA	NA	NA	NA	NA	NA	TRUE	1.5e-86
Basal cell carcinoma	POR	IVW	2	0.0223838	0.0696489	0.747922	NA	NA	NA	NA	NA	NA	NA	0.0940974	1	0.759031	NA	NA	NA	NA	NA	NA	NA	NA	NA	NA	NA	NA	NA	TRUE	9.72e-77
Basal cell carcinoma	PPT1	IVW	2	0.0175122	0.0549847	0.750112	NA	NA	NA	NA	NA	NA	NA	0.00199105	1	0.964409	NA	NA	NA	NA	NA	NA	NA	NA	NA	NA	NA	NA	NA	TRUE	1.34e-116
Basal cell carcinoma	BTD	IVW	2	0.0112996	0.0355689	0.750726	NA	NA	NA	NA	NA	NA	NA	2.12765	1	0.144663	NA	NA	NA	NA	NA	NA	NA	NA	NA	NA	NA	NA	NA	TRUE	7.79e-14
Basal cell carcinoma	SIGLEC1	IVW	2	-0.0590384	0.186871	0.752055	NA	NA	NA	NA	NA	NA	NA	0.802268	1	0.370416	NA	NA	NA	NA	NA	NA	NA	NA	NA	NA	NA	NA	NA	TRUE	3.7e-15
Basal cell carcinoma	HS6ST1	IVW	2	-0.0349304	0.111276	0.753592	NA	NA	NA	NA	NA	NA	NA	2.66548	1	0.102547	NA	NA	NA	NA	NA	NA	NA	NA	NA	NA	NA	NA	NA	TRUE	5.6e-77
Basal cell carcinoma	OGN	IVW	2	0.0317858	0.101671	0.754558	NA	NA	NA	NA	NA	NA	NA	10.2589	1	0.00136024	NA	NA	NA	NA	NA	NA	NA	NA	NA	NA	NA	NA	NA	TRUE	2.58e-34
Basal cell carcinoma	MAPK9	IVW	2	0.0210751	0.0677321	0.755684	NA	NA	NA	NA	NA	NA	NA	0.083854	1	0.772141	NA	NA	NA	NA	NA	NA	NA	NA	NA	NA	NA	NA	NA	TRUE	1.37e-82
Basal cell carcinoma	ADH6	IVW	2	0.0211396	0.0681309	0.756349	NA	NA	NA	NA	NA	NA	NA	0.706793	1	0.40051	NA	NA	NA	NA	NA	NA	NA	NA	NA	NA	NA	NA	NA	TRUE	2.53e-102
Basal cell carcinoma	PLOD3	IVW	2	-0.0321215	0.103933	0.757277	NA	NA	NA	NA	NA	NA	NA	0.602449	1	0.437645	NA	NA	NA	NA	NA	NA	NA	NA	NA	NA	NA	NA	NA	TRUE	2.7e-38
Basal cell carcinoma	CTSZ	IVW	2	0.0490402	0.160747	0.760307	NA	NA	NA	NA	NA	NA	NA	1.43984	1	0.230165	NA	NA	NA	NA	NA	NA	NA	NA	NA	NA	NA	NA	NA	TRUE	1.39e-20
Basal cell carcinoma	ART3	IVW	2	0.0136532	0.0482897	0.77738	NA	NA	NA	NA	NA	NA	NA	1.0796	1	0.298788	NA	NA	NA	NA	NA	NA	NA	NA	NA	NA	NA	NA	NA	TRUE	3.99e-192
Basal cell carcinoma	IL1RN	IVW	2	0.0267511	0.0959432	0.780381	NA	NA	NA	NA	NA	NA	NA	3.50694	1	0.0611123	NA	NA	NA	NA	NA	NA	NA	NA	NA	NA	NA	NA	NA	TRUE	5.97e-139
Basal cell carcinoma	ENO3	IVW	2	0.0124299	0.0454481	0.784472	NA	NA	NA	NA	NA	NA	NA	1.55433	1	0.212498	NA	NA	NA	NA	NA	NA	NA	NA	NA	NA	NA	NA	NA	TRUE	3.23e-08
Basal cell carcinoma	BTC	IVW	2	-0.0180615	0.0708241	0.798708	NA	NA	NA	NA	NA	NA	NA	0.291822	1	0.589055	NA	NA	NA	NA	NA	NA	NA	NA	NA	NA	NA	NA	NA	TRUE	4.37e-63
Basal cell carcinoma	PLEK	IVW	2	-0.0298454	0.118056	0.800417	NA	NA	NA	NA	NA	NA	NA	2.01648	1	0.1556	NA	NA	NA	NA	NA	NA	NA	NA	NA	NA	NA	NA	NA	TRUE	5.06e-56
Basal cell carcinoma	NT5DC3	IVW	2	0.0183813	0.0737294	0.803123	NA	NA	NA	NA	NA	NA	NA	1.33566	1	0.2478	NA	NA	NA	NA	NA	NA	NA	NA	NA	NA	NA	NA	NA	TRUE	4.48e-95
Basal cell carcinoma	TNFAIP8	IVW	2	0.0175951	0.0709522	0.804146	NA	NA	NA	NA	NA	NA	NA	0.0163358	1	0.898298	NA	NA	NA	NA	NA	NA	NA	NA	NA	NA	NA	NA	NA	TRUE	3.07e-94
Basal cell carcinoma	CRP	IVW	2	-0.0163905	0.0662686	0.804649	NA	NA	NA	NA	NA	NA	NA	0.0217186	1	0.882838	NA	NA	NA	NA	NA	NA	NA	NA	NA	NA	NA	NA	NA	TRUE	4.09e-81
Basal cell carcinoma	CSF1R	IVW	2	-0.0203625	0.0837453	0.807891	NA	NA	NA	NA	NA	NA	NA	0.617763	1	0.43188	NA	NA	NA	NA	NA	NA	NA	NA	NA	NA	NA	NA	NA	TRUE	1.01e-47
Basal cell carcinoma	UNC5C	IVW	2	-0.0154733	0.0649829	0.811793	NA	NA	NA	NA	NA	NA	NA	0.056164	1	0.812665	NA	NA	NA	NA	NA	NA	NA	NA	NA	NA	NA	NA	NA	TRUE	3.52e-90
Basal cell carcinoma	CREB3L4	IVW	2	0.0127963	0.0538174	0.812058	NA	NA	NA	NA	NA	NA	NA	0.437756	1	0.508208	NA	NA	NA	NA	NA	NA	NA	NA	NA	NA	NA	NA	NA	TRUE	1.7e-140
Basal cell carcinoma	LILRB2	IVW	2	-0.0181815	0.0788316	0.817597	NA	NA	NA	NA	NA	NA	NA	0.0902366	1	0.763877	NA	NA	NA	NA	NA	NA	NA	NA	NA	NA	NA	NA	NA	TRUE	6.42e-183
Basal cell carcinoma	KDR	IVW	2	0.00640574	0.0289858	0.825096	NA	NA	NA	NA	NA	NA	NA	0.0313364	1	0.859492	NA	NA	NA	NA	NA	NA	NA	NA	NA	NA	NA	NA	NA	TRUE	4.63e-302
Basal cell carcinoma	PRSS2	IVW	2	-0.0385585	0.176283	0.82686	NA	NA	NA	NA	NA	NA	NA	2.08217	1	0.149028	NA	NA	NA	NA	NA	NA	NA	NA	NA	NA	NA	NA	NA	TRUE	2.45e-27
Basal cell carcinoma	RGMB	IVW	2	-0.0268011	0.124272	0.829249	NA	NA	NA	NA	NA	NA	NA	3.23768	1	0.0719625	NA	NA	NA	NA	NA	NA	NA	NA	NA	NA	NA	NA	NA	TRUE	1.72e-81
Basal cell carcinoma	PREP	IVW	2	-0.0172654	0.080114	0.829369	NA	NA	NA	NA	NA	NA	NA	1.37647	1	0.240703	NA	NA	NA	NA	NA	NA	NA	NA	NA	NA	NA	NA	NA	TRUE	5.59e-76
Basal cell carcinoma	PLXND1	IVW	2	0.0356036	0.1708	0.834876	NA	NA	NA	NA	NA	NA	NA	11.3566	1	0.000751816	NA	NA	NA	NA	NA	NA	NA	NA	NA	NA	NA	NA	NA	TRUE	1.12e-131
Basal cell carcinoma	CHST15	IVW	2	-0.042709	0.207946	0.837271	NA	NA	NA	NA	NA	NA	NA	4.80063	1	0.0284493	NA	NA	NA	NA	NA	NA	NA	NA	NA	NA	NA	NA	NA	TRUE	2.07e-37
Basal cell carcinoma	ANXA4	IVW	2	0.0144724	0.0707266	0.837865	NA	NA	NA	NA	NA	NA	NA	2.36879	1	0.123783	NA	NA	NA	NA	NA	NA	NA	NA	NA	NA	NA	NA	NA	TRUE	6.78e-186
Basal cell carcinoma	GLTPD2	IVW	2	0.0230275	0.116247	0.842973	NA	NA	NA	NA	NA	NA	NA	6.81802	1	0.00902425	NA	NA	NA	NA	NA	NA	NA	NA	NA	NA	NA	NA	NA	TRUE	6.69e-160
Basal cell carcinoma	MPST	IVW	2	-0.0300089	0.162619	0.853593	NA	NA	NA	NA	NA	NA	NA	2.23397	1	0.135007	NA	NA	NA	NA	NA	NA	NA	NA	NA	NA	NA	NA	NA	TRUE	2.86e-37
Basal cell carcinoma	FUT8	IVW	2	-0.00540825	0.0299399	0.856653	NA	NA	NA	NA	NA	NA	NA	2.0316	1	0.154059	NA	NA	NA	NA	NA	NA	NA	NA	NA	NA	NA	NA	NA	TRUE	2e-47
Basal cell carcinoma	SMPDL3A	IVW	2	0.00877557	0.0508608	0.863012	NA	NA	NA	NA	NA	NA	NA	0.456563	1	0.499235	NA	NA	NA	NA	NA	NA	NA	NA	NA	NA	NA	NA	NA	TRUE	1.61e-164
Basal cell carcinoma	CLEC12A	IVW	2	-0.00590079	0.0346724	0.864863	NA	NA	NA	NA	NA	NA	NA	0.0747718	1	0.784512	NA	NA	NA	NA	NA	NA	NA	NA	NA	NA	NA	NA	NA	TRUE	0
Basal cell carcinoma	QDPR	IVW	2	-0.0337726	0.199111	0.865312	NA	NA	NA	NA	NA	NA	NA	3.23517	1	0.0720729	NA	NA	NA	NA	NA	NA	NA	NA	NA	NA	NA	NA	NA	TRUE	1e-27
Basal cell carcinoma	PRDX1	IVW	2	-0.0164586	0.100935	0.87047	NA	NA	NA	NA	NA	NA	NA	0.309037	1	0.578272	NA	NA	NA	NA	NA	NA	NA	NA	NA	NA	NA	NA	NA	TRUE	1.21e-36
Basal cell carcinoma	NCAN	IVW	2	-0.00932561	0.0588521	0.874096	NA	NA	NA	NA	NA	NA	NA	0.689312	1	0.406398	NA	NA	NA	NA	NA	NA	NA	NA	NA	NA	NA	NA	NA	TRUE	6.13e-94
Basal cell carcinoma	NT5E	IVW	2	-0.00479834	0.0306325	0.875527	NA	NA	NA	NA	NA	NA	NA	0.779557	1	0.377277	NA	NA	NA	NA	NA	NA	NA	NA	NA	NA	NA	NA	NA	TRUE	2.78e-45
Basal cell carcinoma	AMY1A	IVW	2	0.00510527	0.0330866	0.877373	NA	NA	NA	NA	NA	NA	NA	1.36979	1	0.241848	NA	NA	NA	NA	NA	NA	NA	NA	NA	NA	NA	NA	NA	TRUE	1.1e-194
Basal cell carcinoma	PENK	IVW	2	-0.00482908	0.0320069	0.880073	NA	NA	NA	NA	NA	NA	NA	0.195522	1	0.65836	NA	NA	NA	NA	NA	NA	NA	NA	NA	NA	NA	NA	NA	TRUE	1.33e-76
Basal cell carcinoma	FKBP1B	IVW	2	0.00748774	0.0499518	0.880844	NA	NA	NA	NA	NA	NA	NA	0.760837	1	0.383067	NA	NA	NA	NA	NA	NA	NA	NA	NA	NA	NA	NA	NA	TRUE	1.54e-145
Basal cell carcinoma	PGM2	IVW	2	0.0090761	0.0639988	0.887225	NA	NA	NA	NA	NA	NA	NA	0.536639	1	0.463829	NA	NA	NA	NA	NA	NA	NA	NA	NA	NA	NA	NA	NA	TRUE	2.28e-86
Basal cell carcinoma	ASGR1	IVW	2	-0.0152605	0.113227	0.892788	NA	NA	NA	NA	NA	NA	NA	1.08209	1	0.29823	NA	NA	NA	NA	NA	NA	NA	NA	NA	NA	NA	NA	NA	TRUE	5.11e-31
Basal cell carcinoma	DPEP2	IVW	2	0.00939776	0.0743605	0.89943	NA	NA	NA	NA	NA	NA	NA	1.08637	1	0.297277	NA	NA	NA	NA	NA	NA	NA	NA	NA	NA	NA	NA	NA	TRUE	4.11e-75
Basal cell carcinoma	FAM3D	IVW	2	0.00488657	0.03908	0.900492	NA	NA	NA	NA	NA	NA	NA	0.0585429	1	0.808814	NA	NA	NA	NA	NA	NA	NA	NA	NA	NA	NA	NA	NA	TRUE	4.69e-199
Basal cell carcinoma	C1QL1	IVW	2	-0.0064767	0.0529381	0.902626	NA	NA	NA	NA	NA	NA	NA	0.953107	1	0.32893	NA	NA	NA	NA	NA	NA	NA	NA	NA	NA	NA	NA	NA	TRUE	1.47e-130
Basal cell carcinoma	MAN1A2	IVW	2	-0.00613788	0.0527425	0.907356	NA	NA	NA	NA	NA	NA	NA	0.220557	1	0.638615	NA	NA	NA	NA	NA	NA	NA	NA	NA	NA	NA	NA	NA	TRUE	1.64e-127
Basal cell carcinoma	GOLM1	IVW	2	0.00474214	0.042927	0.912037	NA	NA	NA	NA	NA	NA	NA	0.00247651	1	0.96031	NA	NA	NA	NA	NA	NA	NA	NA	NA	NA	NA	NA	NA	TRUE	5.27e-178
Basal cell carcinoma	C1QC	IVW	2	0.00604438	0.0550724	0.912605	NA	NA	NA	NA	NA	NA	NA	0.029536	1	0.863547	NA	NA	NA	NA	NA	NA	NA	NA	NA	NA	NA	NA	NA	TRUE	3.36e-150
Basal cell carcinoma	DEFB1	IVW	2	-0.00914704	0.0836289	0.912904	NA	NA	NA	NA	NA	NA	NA	0.00561073	1	0.94029	NA	NA	NA	NA	NA	NA	NA	NA	NA	NA	NA	NA	NA	TRUE	5.34e-88
Basal cell carcinoma	ARG1	IVW	2	0.0121242	0.111888	0.91371	NA	NA	NA	NA	NA	NA	NA	0.0488898	1	0.825007	NA	NA	NA	NA	NA	NA	NA	NA	NA	NA	NA	NA	NA	TRUE	1.36e-34
Basal cell carcinoma	LDHB	IVW	2	0.0167307	0.15638	0.914799	NA	NA	NA	NA	NA	NA	NA	0.165213	1	0.684402	NA	NA	NA	NA	NA	NA	NA	NA	NA	NA	NA	NA	NA	TRUE	6.89e-26
Basal cell carcinoma	VOPP1	IVW	2	-0.010702	0.100387	0.9151	NA	NA	NA	NA	NA	NA	NA	0.371663	1	0.542099	NA	NA	NA	NA	NA	NA	NA	NA	NA	NA	NA	NA	NA	TRUE	2.86e-27
Basal cell carcinoma	SERPINA5	IVW	2	-0.00444998	0.0445537	0.92044	NA	NA	NA	NA	NA	NA	NA	0.703339	1	0.401664	NA	NA	NA	NA	NA	NA	NA	NA	NA	NA	NA	NA	NA	TRUE	5.58e-183
Basal cell carcinoma	SFRP4	IVW	2	-0.00948772	0.0995478	0.92407	NA	NA	NA	NA	NA	NA	NA	4.30012	1	0.0381097	NA	NA	NA	NA	NA	NA	NA	NA	NA	NA	NA	NA	NA	TRUE	4.22e-141
Basal cell carcinoma	RSPO3	IVW	2	0.0109901	0.115643	0.924287	NA	NA	NA	NA	NA	NA	NA	5.67891	1	0.01717	NA	NA	NA	NA	NA	NA	NA	NA	NA	NA	NA	NA	NA	TRUE	1.92e-153
Basal cell carcinoma	FJX1	IVW	2	0.00502471	0.0533547	0.92497	NA	NA	NA	NA	NA	NA	NA	0.214102	1	0.643571	NA	NA	NA	NA	NA	NA	NA	NA	NA	NA	NA	NA	NA	TRUE	6.52e-126
Basal cell carcinoma	CCL5	IVW	2	0.00480605	0.0541812	0.929318	NA	NA	NA	NA	NA	NA	NA	0.86463	1	0.352446	NA	NA	NA	NA	NA	NA	NA	NA	NA	NA	NA	NA	NA	TRUE	7.87e-126
Basal cell carcinoma	NPNT	IVW	2	-0.0051639	0.0596629	0.931028	NA	NA	NA	NA	NA	NA	NA	0.655498	1	0.418154	NA	NA	NA	NA	NA	NA	NA	NA	NA	NA	NA	NA	NA	TRUE	1.24e-102
Basal cell carcinoma	VWA1	IVW	2	-0.00472848	0.0549892	0.931475	NA	NA	NA	NA	NA	NA	NA	2.17509	1	0.140261	NA	NA	NA	NA	NA	NA	NA	NA	NA	NA	NA	NA	NA	TRUE	1.82e-64
Basal cell carcinoma	UGT1A6	IVW	2	-0.00412416	0.0489833	0.932901	NA	NA	NA	NA	NA	NA	NA	0.38831	1	0.533189	NA	NA	NA	NA	NA	NA	NA	NA	NA	NA	NA	NA	NA	TRUE	8.72e-173
Basal cell carcinoma	PSMB1	IVW	2	0.00297122	0.0362361	0.93465	NA	NA	NA	NA	NA	NA	NA	0.605914	1	0.43633	NA	NA	NA	NA	NA	NA	NA	NA	NA	NA	NA	NA	NA	TRUE	2.57e-08
Basal cell carcinoma	UROS	IVW	2	0.00620146	0.0758924	0.934874	NA	NA	NA	NA	NA	NA	NA	1.47819	1	0.224057	NA	NA	NA	NA	NA	NA	NA	NA	NA	NA	NA	NA	NA	TRUE	5.13e-110
Basal cell carcinoma	CFD	IVW	2	0.0181915	0.224484	0.935413	NA	NA	NA	NA	NA	NA	NA	4.3789	1	0.0363866	NA	NA	NA	NA	NA	NA	NA	NA	NA	NA	NA	NA	NA	TRUE	2.01e-88
Basal cell carcinoma	LEFTY2	IVW	2	-0.00490798	0.0607507	0.93561	NA	NA	NA	NA	NA	NA	NA	1.52e-05	1	0.996893	NA	NA	NA	NA	NA	NA	NA	NA	NA	NA	NA	NA	NA	TRUE	4.66e-102
Basal cell carcinoma	PTK7	IVW	2	0.0263074	0.336223	0.937634	NA	NA	NA	NA	NA	NA	NA	10.2955	1	0.00133352	NA	NA	NA	NA	NA	NA	NA	NA	NA	NA	NA	NA	NA	TRUE	7.94e-28
Basal cell carcinoma	CTRB1	IVW	2	-0.00185105	0.0294248	0.94984	NA	NA	NA	NA	NA	NA	NA	0.0333841	1	0.855023	NA	NA	NA	NA	NA	NA	NA	NA	NA	NA	NA	NA	NA	TRUE	7.25e-16
Basal cell carcinoma	EDIL3	IVW	2	-0.008667	0.138978	0.950274	NA	NA	NA	NA	NA	NA	NA	0.0664773	1	0.796537	NA	NA	NA	NA	NA	NA	NA	NA	NA	NA	NA	NA	NA	TRUE	1.01e-19
Basal cell carcinoma	PPID	IVW	2	-0.002406	0.0437214	0.956114	NA	NA	NA	NA	NA	NA	NA	0.69828	1	0.403362	NA	NA	NA	NA	NA	NA	NA	NA	NA	NA	NA	NA	NA	TRUE	1.14e-183
Basal cell carcinoma	SULT1A3	IVW	2	0.00838476	0.159	0.957944	NA	NA	NA	NA	NA	NA	NA	0.881886	1	0.347686	NA	NA	NA	NA	NA	NA	NA	NA	NA	NA	NA	NA	NA	TRUE	2.27e-78
Basal cell carcinoma	LILRB3	IVW	2	-0.00237735	0.0473932	0.959993	NA	NA	NA	NA	NA	NA	NA	0.933722	1	0.333898	NA	NA	NA	NA	NA	NA	NA	NA	NA	NA	NA	NA	NA	TRUE	7.54e-137
Basal cell carcinoma	KYNU	IVW	2	0.0018035	0.0432092	0.966707	NA	NA	NA	NA	NA	NA	NA	1.29588	1	0.254968	NA	NA	NA	NA	NA	NA	NA	NA	NA	NA	NA	NA	NA	TRUE	1.2e-26
Basal cell carcinoma	HTN3	IVW	2	-0.00386085	0.0977258	0.968486	NA	NA	NA	NA	NA	NA	NA	1.43254	1	0.23135	NA	NA	NA	NA	NA	NA	NA	NA	NA	NA	NA	NA	NA	TRUE	3.24e-77
Basal cell carcinoma	IDUA	IVW	2	0.00139122	0.0367011	0.969762	NA	NA	NA	NA	NA	NA	NA	1.81633	1	0.177751	NA	NA	NA	NA	NA	NA	NA	NA	NA	NA	NA	NA	NA	TRUE	6.13e-79
Basal cell carcinoma	RAB31	IVW	2	-0.00488294	0.141237	0.97242	NA	NA	NA	NA	NA	NA	NA	2.33353	1	0.126614	NA	NA	NA	NA	NA	NA	NA	NA	NA	NA	NA	NA	NA	TRUE	3.19e-47
Basal cell carcinoma	HTRA1	IVW	2	0.00388766	0.115911	0.973244	NA	NA	NA	NA	NA	NA	NA	0.619082	1	0.431388	NA	NA	NA	NA	NA	NA	NA	NA	NA	NA	NA	NA	NA	TRUE	5.23e-30
Basal cell carcinoma	CLEC3B	IVW	2	-0.00195682	0.0612354	0.974507	NA	NA	NA	NA	NA	NA	NA	0.311136	1	0.576984	NA	NA	NA	NA	NA	NA	NA	NA	NA	NA	NA	NA	NA	TRUE	2.16e-100
Basal cell carcinoma	CCL18	IVW	2	-0.000607106	0.0200827	0.975883	NA	NA	NA	NA	NA	NA	NA	0.691587	1	0.405625	NA	NA	NA	NA	NA	NA	NA	NA	NA	NA	NA	NA	NA	TRUE	1.27e-128
Basal cell carcinoma	PLA2G7	IVW	2	-0.00354488	0.12121	0.976669	NA	NA	NA	NA	NA	NA	NA	0.0371399	1	0.847181	NA	NA	NA	NA	NA	NA	NA	NA	NA	NA	NA	NA	NA	TRUE	8.15e-50
Basal cell carcinoma	RGMA	IVW	2	0.00370547	0.131685	0.977551	NA	NA	NA	NA	NA	NA	NA	0.031989	1	0.858052	NA	NA	NA	NA	NA	NA	NA	NA	NA	NA	NA	NA	NA	TRUE	2.13e-104
Basal cell carcinoma	SERPINB4	IVW	2	-0.00477884	0.225373	0.983083	NA	NA	NA	NA	NA	NA	NA	2.37232	1	0.123504	NA	NA	NA	NA	NA	NA	NA	NA	NA	NA	NA	NA	NA	TRUE	1.05e-17
Basal cell carcinoma	SLITRK5	IVW	2	0.00157905	0.077091	0.983658	NA	NA	NA	NA	NA	NA	NA	0.0350084	1	0.851578	NA	NA	NA	NA	NA	NA	NA	NA	NA	NA	NA	NA	NA	TRUE	2.43e-57
Basal cell carcinoma	UGT1A1	IVW	2	0.00101285	0.0504801	0.983992	NA	NA	NA	NA	NA	NA	NA	0.491553	1	0.483235	NA	NA	NA	NA	NA	NA	NA	NA	NA	NA	NA	NA	NA	TRUE	4.75e-150
Basal cell carcinoma	HBZ	IVW	2	-0.000670627	0.0368746	0.98549	NA	NA	NA	NA	NA	NA	NA	3.35898	1	0.0668396	NA	NA	NA	NA	NA	NA	NA	NA	NA	NA	NA	NA	NA	TRUE	4.22e-180
Basal cell carcinoma	TPST2	IVW	2	-0.0010297	0.0712325	0.988467	NA	NA	NA	NA	NA	NA	NA	0.857729	1	0.354375	NA	NA	NA	NA	NA	NA	NA	NA	NA	NA	NA	NA	NA	TRUE	1.5e-66
Basal cell carcinoma	DSCAM	IVW	2	0.00058185	0.0823658	0.994364	NA	NA	NA	NA	NA	NA	NA	0.0153962	1	0.901251	NA	NA	NA	NA	NA	NA	NA	NA	NA	NA	NA	NA	NA	TRUE	3.63e-84
Basal cell carcinoma	LRP10	IVW	2	-0.000574689	0.114083	0.995981	NA	NA	NA	NA	NA	NA	NA	0.277291	1	0.598482	NA	NA	NA	NA	NA	NA	NA	NA	NA	NA	NA	NA	NA	TRUE	2.44e-30
Basal cell carcinoma	MAPRE1	Wald_ratio	1	-0.960817	0.174626	3.75e-08	NA	NA	NA	NA	NA	NA	NA	NA	NA	NA	NA	NA	NA	NA	NA	NA	NA	NA	NA	NA	NA	NA	NA	TRUE	1.53e-08
Basal cell carcinoma	IRF3	Wald_ratio	1	-0.764894	0.156624	1.04e-06	NA	NA	NA	NA	NA	NA	NA	NA	NA	NA	NA	NA	NA	NA	NA	NA	NA	NA	NA	NA	NA	NA	NA	TRUE	9.1e-12
Basal cell carcinoma	F2	Wald_ratio	1	-0.373087	0.0971386	0.00012265	NA	NA	NA	NA	NA	NA	NA	NA	NA	NA	NA	NA	NA	NA	NA	NA	NA	NA	NA	NA	NA	NA	NA	TRUE	7.33e-32
Basal cell carcinoma	ACADVL	Wald_ratio	1	-0.830535	0.228933	0.000285779	NA	NA	NA	NA	NA	NA	NA	NA	NA	NA	NA	NA	NA	NA	NA	NA	NA	NA	NA	NA	NA	NA	NA	TRUE	1.71e-06
Basal cell carcinoma	CCL28	Wald_ratio	1	-0.717658	0.200437	0.000342977	NA	NA	NA	NA	NA	NA	NA	NA	NA	NA	NA	NA	NA	NA	NA	NA	NA	NA	NA	NA	NA	NA	NA	TRUE	6.91e-08
Basal cell carcinoma	PMM1	Wald_ratio	1	-0.750733	0.226306	0.000908809	NA	NA	NA	NA	NA	NA	NA	NA	NA	NA	NA	NA	NA	NA	NA	NA	NA	NA	NA	NA	NA	NA	NA	TRUE	7.44e-06
Basal cell carcinoma	GRAMD1C	Wald_ratio	1	0.713004	0.217997	0.0010728	NA	NA	NA	NA	NA	NA	NA	NA	NA	NA	NA	NA	NA	NA	NA	NA	NA	NA	NA	NA	NA	NA	NA	TRUE	5.41e-66
Basal cell carcinoma	GZMB	Wald_ratio	1	0.396766	0.123709	0.00134007	NA	NA	NA	NA	NA	NA	NA	NA	NA	NA	NA	NA	NA	NA	NA	NA	NA	NA	NA	NA	NA	NA	NA	TRUE	7.16e-18
Basal cell carcinoma	NEU1	Wald_ratio	1	-0.755111	0.237414	0.0014699	NA	NA	NA	NA	NA	NA	NA	NA	NA	NA	NA	NA	NA	NA	NA	NA	NA	NA	NA	NA	NA	NA	NA	TRUE	3.02e-06
Basal cell carcinoma	TPI1	Wald_ratio	1	0.693638	0.231084	0.00268508	NA	NA	NA	NA	NA	NA	NA	NA	NA	NA	NA	NA	NA	NA	NA	NA	NA	NA	NA	NA	NA	NA	NA	TRUE	1.67e-06
Basal cell carcinoma	CD200	Wald_ratio	1	0.433997	0.146671	0.00308651	NA	NA	NA	NA	NA	NA	NA	NA	NA	NA	NA	NA	NA	NA	NA	NA	NA	NA	NA	NA	NA	NA	NA	TRUE	4.76e-12
Basal cell carcinoma	C1QTNF5	Wald_ratio	1	-0.370815	0.125545	0.00314044	NA	NA	NA	NA	NA	NA	NA	NA	NA	NA	NA	NA	NA	NA	NA	NA	NA	NA	NA	NA	NA	NA	NA	TRUE	2.16e-119
Basal cell carcinoma	ATF6B	Wald_ratio	1	0.170555	0.0582147	0.00339218	NA	NA	NA	NA	NA	NA	NA	NA	NA	NA	NA	NA	NA	NA	NA	NA	NA	NA	NA	NA	NA	NA	NA	TRUE	9.19e-89
Basal cell carcinoma	LRP4	Wald_ratio	1	-0.0844378	0.0288912	0.00347106	NA	NA	NA	NA	NA	NA	NA	NA	NA	NA	NA	NA	NA	NA	NA	NA	NA	NA	NA	NA	NA	NA	NA	FALSE	0.400227
Basal cell carcinoma	MAP1LC3A	Wald_ratio	1	-0.636412	0.219856	0.00379543	NA	NA	NA	NA	NA	NA	NA	NA	NA	NA	NA	NA	NA	NA	NA	NA	NA	NA	NA	NA	NA	NA	NA	TRUE	6.18e-07
Basal cell carcinoma	DDX19A	Wald_ratio	1	0.454784	0.157404	0.00386129	NA	NA	NA	NA	NA	NA	NA	NA	NA	NA	NA	NA	NA	NA	NA	NA	NA	NA	NA	NA	NA	NA	NA	TRUE	9.21e-09
Basal cell carcinoma	DDX19B	Wald_ratio	1	0.473786	0.163981	0.00386129	NA	NA	NA	NA	NA	NA	NA	NA	NA	NA	NA	NA	NA	NA	NA	NA	NA	NA	NA	NA	NA	NA	NA	TRUE	3.88e-08
Basal cell carcinoma	CTSF	Wald_ratio	1	0.183791	0.0641955	0.00419673	NA	NA	NA	NA	NA	NA	NA	NA	NA	NA	NA	NA	NA	NA	NA	NA	NA	NA	NA	NA	NA	NA	NA	TRUE	1.08e-83
Basal cell carcinoma	APOBEC3G	Wald_ratio	1	0.269063	0.0974161	0.00574497	NA	NA	NA	NA	NA	NA	NA	NA	NA	NA	NA	NA	NA	NA	NA	NA	NA	NA	NA	NA	NA	NA	NA	TRUE	4.28e-46
Basal cell carcinoma	NOTCH3	Wald_ratio	1	-0.372643	0.136099	0.0061807	NA	NA	NA	NA	NA	NA	NA	NA	NA	NA	NA	NA	NA	NA	NA	NA	NA	NA	NA	NA	NA	NA	NA	TRUE	1.18e-14
Basal cell carcinoma	SCO2	Wald_ratio	1	0.332572	0.122053	0.00643359	NA	NA	NA	NA	NA	NA	NA	NA	NA	NA	NA	NA	NA	NA	NA	NA	NA	NA	NA	NA	NA	NA	NA	TRUE	1.01e-24
Basal cell carcinoma	CRNN	Wald_ratio	1	0.259083	0.0957944	0.00683931	NA	NA	NA	NA	NA	NA	NA	NA	NA	NA	NA	NA	NA	NA	NA	NA	NA	NA	NA	NA	NA	NA	NA	TRUE	3.47e-49
Basal cell carcinoma	ITGA2	Wald_ratio	1	-0.340518	0.126047	0.00690242	NA	NA	NA	NA	NA	NA	NA	NA	NA	NA	NA	NA	NA	NA	NA	NA	NA	NA	NA	NA	NA	NA	NA	TRUE	7.56e-23
Basal cell carcinoma	CCM2	Wald_ratio	1	-0.488627	0.182959	0.00756943	NA	NA	NA	NA	NA	NA	NA	NA	NA	NA	NA	NA	NA	NA	NA	NA	NA	NA	NA	NA	NA	NA	NA	TRUE	9.27e-09
Basal cell carcinoma	QSOX2	Wald_ratio	1	0.0861	0.0324952	0.00805827	NA	NA	NA	NA	NA	NA	NA	NA	NA	NA	NA	NA	NA	NA	NA	NA	NA	NA	NA	NA	NA	NA	NA	FALSE	0.445576
Basal cell carcinoma	C2	Wald_ratio	1	-0.609181	0.230228	0.00814514	NA	NA	NA	NA	NA	NA	NA	NA	NA	NA	NA	NA	NA	NA	NA	NA	NA	NA	NA	NA	NA	NA	NA	TRUE	6.56e-07
Basal cell carcinoma	MXRA7	Wald_ratio	1	-0.100941	0.0384014	0.00857452	NA	NA	NA	NA	NA	NA	NA	NA	NA	NA	NA	NA	NA	NA	NA	NA	NA	NA	NA	NA	NA	NA	NA	TRUE	8.1e-241
Basal cell carcinoma	CD200R1	Wald_ratio	1	0.265094	0.100857	0.00857846	NA	NA	NA	NA	NA	NA	NA	NA	NA	NA	NA	NA	NA	NA	NA	NA	NA	NA	NA	NA	NA	NA	NA	TRUE	5.24e-35
Basal cell carcinoma	LGALS4	Wald_ratio	1	-0.520764	0.203843	0.0106269	NA	NA	NA	NA	NA	NA	NA	NA	NA	NA	NA	NA	NA	NA	NA	NA	NA	NA	NA	NA	NA	NA	NA	TRUE	2.24e-08
Basal cell carcinoma	ABHD10	Wald_ratio	1	-0.58123	0.228075	0.0108212	NA	NA	NA	NA	NA	NA	NA	NA	NA	NA	NA	NA	NA	NA	NA	NA	NA	NA	NA	NA	NA	NA	NA	TRUE	8.05e-07
Basal cell carcinoma	TTL	Wald_ratio	1	0.530499	0.208999	0.0111396	NA	NA	NA	NA	NA	NA	NA	NA	NA	NA	NA	NA	NA	NA	NA	NA	NA	NA	NA	NA	NA	NA	NA	TRUE	6.3e-10
Basal cell carcinoma	STAT3	Wald_ratio	1	0.18655	0.0741124	0.0118317	NA	NA	NA	NA	NA	NA	NA	NA	NA	NA	NA	NA	NA	NA	NA	NA	NA	NA	NA	NA	NA	NA	NA	TRUE	2.42e-66
Basal cell carcinoma	CFB	Wald_ratio	1	0.132473	0.0528207	0.0121424	NA	NA	NA	NA	NA	NA	NA	NA	NA	NA	NA	NA	NA	NA	NA	NA	NA	NA	NA	NA	NA	NA	NA	TRUE	3.54e-237
Basal cell carcinoma	HS3ST3B1	Wald_ratio	1	-0.578428	0.234446	0.0136172	NA	NA	NA	NA	NA	NA	NA	NA	NA	NA	NA	NA	NA	NA	NA	NA	NA	NA	NA	NA	NA	NA	NA	TRUE	5.28e-07
Basal cell carcinoma	FCGR3B	Wald_ratio	1	-0.0692315	0.0290176	0.0170399	NA	NA	NA	NA	NA	NA	NA	NA	NA	NA	NA	NA	NA	NA	NA	NA	NA	NA	NA	NA	NA	NA	NA	TRUE	1.69e-50
Basal cell carcinoma	ANTXR1	Wald_ratio	1	0.562296	0.235723	0.0170603	NA	NA	NA	NA	NA	NA	NA	NA	NA	NA	NA	NA	NA	NA	NA	NA	NA	NA	NA	NA	NA	NA	NA	TRUE	3.83e-06
Basal cell carcinoma	NEK7	Wald_ratio	1	-0.26075	0.109762	0.0175204	NA	NA	NA	NA	NA	NA	NA	NA	NA	NA	NA	NA	NA	NA	NA	NA	NA	NA	NA	NA	NA	NA	NA	TRUE	8.03e-15
Basal cell carcinoma	SEMA4A	Wald_ratio	1	0.157039	0.0663916	0.0180133	NA	NA	NA	NA	NA	NA	NA	NA	NA	NA	NA	NA	NA	NA	NA	NA	NA	NA	NA	NA	NA	NA	NA	TRUE	5.98e-70
Basal cell carcinoma	SLITRK3	Wald_ratio	1	0.374368	0.160444	0.019631	NA	NA	NA	NA	NA	NA	NA	NA	NA	NA	NA	NA	NA	NA	NA	NA	NA	NA	NA	NA	NA	NA	NA	TRUE	5.45e-15
Basal cell carcinoma	DNAJB1	Wald_ratio	1	0.489122	0.211989	0.0210383	NA	NA	NA	NA	NA	NA	NA	NA	NA	NA	NA	NA	NA	NA	NA	NA	NA	NA	NA	NA	NA	NA	NA	TRUE	5.38e-08
Basal cell carcinoma	PROK2	Wald_ratio	1	0.238224	0.103757	0.0216772	NA	NA	NA	NA	NA	NA	NA	NA	NA	NA	NA	NA	NA	NA	NA	NA	NA	NA	NA	NA	NA	NA	NA	TRUE	4.18e-79
Basal cell carcinoma	PEX14	Wald_ratio	1	0.490331	0.213939	0.0219107	NA	NA	NA	NA	NA	NA	NA	NA	NA	NA	NA	NA	NA	NA	NA	NA	NA	NA	NA	NA	NA	NA	NA	TRUE	5.38e-08
Basal cell carcinoma	PTPRS	Wald_ratio	1	-0.334692	0.148507	0.0242146	NA	NA	NA	NA	NA	NA	NA	NA	NA	NA	NA	NA	NA	NA	NA	NA	NA	NA	NA	NA	NA	NA	NA	TRUE	2.31e-27
Basal cell carcinoma	CALCB	Wald_ratio	1	0.110693	0.0493262	0.0248261	NA	NA	NA	NA	NA	NA	NA	NA	NA	NA	NA	NA	NA	NA	NA	NA	NA	NA	NA	NA	NA	NA	NA	TRUE	2.96e-157
Basal cell carcinoma	HOMER2	Wald_ratio	1	0.372717	0.166685	0.025348	NA	NA	NA	NA	NA	NA	NA	NA	NA	NA	NA	NA	NA	NA	NA	NA	NA	NA	NA	NA	NA	NA	NA	TRUE	7.61e-13
Basal cell carcinoma	FGF2	Wald_ratio	1	-0.070387	0.0315439	0.0256548	NA	NA	NA	NA	NA	NA	NA	NA	NA	NA	NA	NA	NA	NA	NA	NA	NA	NA	NA	NA	NA	NA	NA	FALSE	0.521304
Basal cell carcinoma	IL2RB	Wald_ratio	1	0.255319	0.114647	0.0259478	NA	NA	NA	NA	NA	NA	NA	NA	NA	NA	NA	NA	NA	NA	NA	NA	NA	NA	NA	NA	NA	NA	NA	TRUE	1.77e-26
Basal cell carcinoma	PCNP	Wald_ratio	1	-0.296904	0.13542	0.0283463	NA	NA	NA	NA	NA	NA	NA	NA	NA	NA	NA	NA	NA	NA	NA	NA	NA	NA	NA	NA	NA	NA	NA	TRUE	3.05e-19
Basal cell carcinoma	HDHD3	Wald_ratio	1	0.138981	0.0639724	0.0298166	NA	NA	NA	NA	NA	NA	NA	NA	NA	NA	NA	NA	NA	NA	NA	NA	NA	NA	NA	NA	NA	NA	NA	TRUE	2.34e-86
Basal cell carcinoma	BPIFA2	Wald_ratio	1	-0.306231	0.141671	0.0306517	NA	NA	NA	NA	NA	NA	NA	NA	NA	NA	NA	NA	NA	NA	NA	NA	NA	NA	NA	NA	NA	NA	NA	TRUE	6.45e-17
Basal cell carcinoma	BLVRB	Wald_ratio	1	-0.443716	0.206642	0.0317715	NA	NA	NA	NA	NA	NA	NA	NA	NA	NA	NA	NA	NA	NA	NA	NA	NA	NA	NA	NA	NA	NA	NA	TRUE	1.46e-08
Basal cell carcinoma	ENTPD6	Wald_ratio	1	-0.188569	0.0879388	0.0320068	NA	NA	NA	NA	NA	NA	NA	NA	NA	NA	NA	NA	NA	NA	NA	NA	NA	NA	NA	NA	NA	NA	NA	TRUE	5.75e-40
Basal cell carcinoma	SNX1	Wald_ratio	1	0.189735	0.0893946	0.0338002	NA	NA	NA	NA	NA	NA	NA	NA	NA	NA	NA	NA	NA	NA	NA	NA	NA	NA	NA	NA	NA	NA	NA	TRUE	9.31e-42
Basal cell carcinoma	GXYLT1	Wald_ratio	1	0.376868	0.178635	0.0348837	NA	NA	NA	NA	NA	NA	NA	NA	NA	NA	NA	NA	NA	NA	NA	NA	NA	NA	NA	NA	NA	NA	NA	TRUE	3.45e-12
Basal cell carcinoma	PNKP	Wald_ratio	1	-0.227946	0.109457	0.0372958	NA	NA	NA	NA	NA	NA	NA	NA	NA	NA	NA	NA	NA	NA	NA	NA	NA	NA	NA	NA	NA	NA	NA	TRUE	1.61e-29
Basal cell carcinoma	PLCG1	Wald_ratio	1	-0.337129	0.16278	0.0383526	NA	NA	NA	NA	NA	NA	NA	NA	NA	NA	NA	NA	NA	NA	NA	NA	NA	NA	NA	NA	NA	NA	NA	TRUE	1.19e-13
Basal cell carcinoma	CHMP2B	Wald_ratio	1	0.0924449	0.0455483	0.0423968	NA	NA	NA	NA	NA	NA	NA	NA	NA	NA	NA	NA	NA	NA	NA	NA	NA	NA	NA	NA	NA	NA	NA	TRUE	2.6e-162
Basal cell carcinoma	LMAN2L	Wald_ratio	1	-0.216307	0.106793	0.0428172	NA	NA	NA	NA	NA	NA	NA	NA	NA	NA	NA	NA	NA	NA	NA	NA	NA	NA	NA	NA	NA	NA	NA	TRUE	1.04e-32
Basal cell carcinoma	SERPINB1	Wald_ratio	1	0.281597	0.140365	0.0448369	NA	NA	NA	NA	NA	NA	NA	NA	NA	NA	NA	NA	NA	NA	NA	NA	NA	NA	NA	NA	NA	NA	NA	TRUE	5.53e-18
Basal cell carcinoma	IDO1	Wald_ratio	1	0.387968	0.194159	0.0456948	NA	NA	NA	NA	NA	NA	NA	NA	NA	NA	NA	NA	NA	NA	NA	NA	NA	NA	NA	NA	NA	NA	NA	TRUE	1.41e-09
Basal cell carcinoma	PGLYRP3	Wald_ratio	1	-0.509128	0.258776	0.0491317	NA	NA	NA	NA	NA	NA	NA	NA	NA	NA	NA	NA	NA	NA	NA	NA	NA	NA	NA	NA	NA	NA	NA	TRUE	2.03e-08
Basal cell carcinoma	GAPDH	Wald_ratio	1	0.399874	0.203279	0.0491702	NA	NA	NA	NA	NA	NA	NA	NA	NA	NA	NA	NA	NA	NA	NA	NA	NA	NA	NA	NA	NA	NA	NA	TRUE	9.75e-08
Basal cell carcinoma	NSFL1C	Wald_ratio	1	-0.437224	0.222705	0.0496186	NA	NA	NA	NA	NA	NA	NA	NA	NA	NA	NA	NA	NA	NA	NA	NA	NA	NA	NA	NA	NA	NA	NA	TRUE	3.67e-07
Basal cell carcinoma	PRCP	Wald_ratio	1	-0.130125	0.0663056	0.0497032	NA	NA	NA	NA	NA	NA	NA	NA	NA	NA	NA	NA	NA	NA	NA	NA	NA	NA	NA	NA	NA	NA	NA	TRUE	8e-72
Basal cell carcinoma	CADM1	Wald_ratio	1	-0.160989	0.0823688	0.050644	NA	NA	NA	NA	NA	NA	NA	NA	NA	NA	NA	NA	NA	NA	NA	NA	NA	NA	NA	NA	NA	NA	NA	TRUE	3.61e-59
Basal cell carcinoma	PLXNA4	Wald_ratio	1	0.262037	0.134538	0.0514523	NA	NA	NA	NA	NA	NA	NA	NA	NA	NA	NA	NA	NA	NA	NA	NA	NA	NA	NA	NA	NA	NA	NA	TRUE	2.5e-18
Basal cell carcinoma	ADH1C	Wald_ratio	1	0.162501	0.0855819	0.0575933	NA	NA	NA	NA	NA	NA	NA	NA	NA	NA	NA	NA	NA	NA	NA	NA	NA	NA	NA	NA	NA	NA	NA	TRUE	1.99e-47
Basal cell carcinoma	GALP	Wald_ratio	1	0.37089	0.195692	0.0580556	NA	NA	NA	NA	NA	NA	NA	NA	NA	NA	NA	NA	NA	NA	NA	NA	NA	NA	NA	NA	NA	NA	NA	TRUE	2.04e-12
Basal cell carcinoma	PARP1	Wald_ratio	1	0.468602	0.249411	0.0602676	NA	NA	NA	NA	NA	NA	NA	NA	NA	NA	NA	NA	NA	NA	NA	NA	NA	NA	NA	NA	NA	NA	NA	TRUE	2.5e-07
Basal cell carcinoma	DARS2	Wald_ratio	1	0.242005	0.128854	0.0603622	NA	NA	NA	NA	NA	NA	NA	NA	NA	NA	NA	NA	NA	NA	NA	NA	NA	NA	NA	NA	NA	NA	NA	TRUE	4.44e-21
Basal cell carcinoma	DNAJB12	Wald_ratio	1	-0.253527	0.135212	0.0607877	NA	NA	NA	NA	NA	NA	NA	NA	NA	NA	NA	NA	NA	NA	NA	NA	NA	NA	NA	NA	NA	NA	NA	TRUE	4.43e-18
Basal cell carcinoma	ECI2	Wald_ratio	1	0.179076	0.0958918	0.0618344	NA	NA	NA	NA	NA	NA	NA	NA	NA	NA	NA	NA	NA	NA	NA	NA	NA	NA	NA	NA	NA	NA	NA	TRUE	1.56e-33
Basal cell carcinoma	CELA2A	Wald_ratio	1	0.238884	0.127987	0.0619753	NA	NA	NA	NA	NA	NA	NA	NA	NA	NA	NA	NA	NA	NA	NA	NA	NA	NA	NA	NA	NA	NA	NA	TRUE	5.16e-26
Basal cell carcinoma	TNXB	Wald_ratio	1	0.0656317	0.0352205	0.0623991	NA	NA	NA	NA	NA	NA	NA	NA	NA	NA	NA	NA	NA	NA	NA	NA	NA	NA	NA	NA	NA	NA	NA	TRUE	0
Basal cell carcinoma	FOLH1	Wald_ratio	1	0.120746	0.0651751	0.0639337	NA	NA	NA	NA	NA	NA	NA	NA	NA	NA	NA	NA	NA	NA	NA	NA	NA	NA	NA	NA	NA	NA	NA	TRUE	3.66e-54
Basal cell carcinoma	MCL1	Wald_ratio	1	0.0938517	0.0506763	0.064028	NA	NA	NA	NA	NA	NA	NA	NA	NA	NA	NA	NA	NA	NA	NA	NA	NA	NA	NA	NA	NA	NA	NA	TRUE	3.43e-75
Basal cell carcinoma	ST13	Wald_ratio	1	0.382975	0.208506	0.0662456	NA	NA	NA	NA	NA	NA	NA	NA	NA	NA	NA	NA	NA	NA	NA	NA	NA	NA	NA	NA	NA	NA	NA	TRUE	5.04e-09
Basal cell carcinoma	MANBA	Wald_ratio	1	-0.068016	0.0370381	0.0663018	NA	NA	NA	NA	NA	NA	NA	NA	NA	NA	NA	NA	NA	NA	NA	NA	NA	NA	NA	NA	NA	NA	NA	TRUE	1.72e-72
Basal cell carcinoma	CST3	Wald_ratio	1	-0.224003	0.125251	0.0737066	NA	NA	NA	NA	NA	NA	NA	NA	NA	NA	NA	NA	NA	NA	NA	NA	NA	NA	NA	NA	NA	NA	NA	TRUE	3.57e-145
Basal cell carcinoma	NTRK2	Wald_ratio	1	0.315178	0.176327	0.0738631	NA	NA	NA	NA	NA	NA	NA	NA	NA	NA	NA	NA	NA	NA	NA	NA	NA	NA	NA	NA	NA	NA	NA	TRUE	2.94e-11
Basal cell carcinoma	SDF2L1	Wald_ratio	1	-0.369641	0.210367	0.0788967	NA	NA	NA	NA	NA	NA	NA	NA	NA	NA	NA	NA	NA	NA	NA	NA	NA	NA	NA	NA	NA	NA	NA	TRUE	2.56e-08
Basal cell carcinoma	PRG3	Wald_ratio	1	-0.248657	0.143625	0.0833991	NA	NA	NA	NA	NA	NA	NA	NA	NA	NA	NA	NA	NA	NA	NA	NA	NA	NA	NA	NA	NA	NA	NA	TRUE	5.72e-19
Basal cell carcinoma	MAX	Wald_ratio	1	-0.108686	0.0630226	0.0846064	NA	NA	NA	NA	NA	NA	NA	NA	NA	NA	NA	NA	NA	NA	NA	NA	NA	NA	NA	NA	NA	NA	NA	TRUE	1.28e-93
Basal cell carcinoma	LGR4	Wald_ratio	1	-0.287382	0.166649	0.0846225	NA	NA	NA	NA	NA	NA	NA	NA	NA	NA	NA	NA	NA	NA	NA	NA	NA	NA	NA	NA	NA	NA	NA	TRUE	3.25e-42
Basal cell carcinoma	DNAJC10	Wald_ratio	1	0.248038	0.143861	0.0846795	NA	NA	NA	NA	NA	NA	NA	NA	NA	NA	NA	NA	NA	NA	NA	NA	NA	NA	NA	NA	NA	NA	NA	TRUE	2.38e-18
Basal cell carcinoma	EPHB2	Wald_ratio	1	0.198042	0.115679	0.0868972	NA	NA	NA	NA	NA	NA	NA	NA	NA	NA	NA	NA	NA	NA	NA	NA	NA	NA	NA	NA	NA	NA	NA	TRUE	1.24e-213
Basal cell carcinoma	PRKCSH	Wald_ratio	1	0.19555	0.114314	0.0871466	NA	NA	NA	NA	NA	NA	NA	NA	NA	NA	NA	NA	NA	NA	NA	NA	NA	NA	NA	NA	NA	NA	NA	TRUE	1.11e-26
Basal cell carcinoma	SF3B4	Wald_ratio	1	-0.420613	0.246187	0.0875411	NA	NA	NA	NA	NA	NA	NA	NA	NA	NA	NA	NA	NA	NA	NA	NA	NA	NA	NA	NA	NA	NA	NA	TRUE	9.03e-08
Basal cell carcinoma	STAMBP	Wald_ratio	1	0.348835	0.205384	0.0894228	NA	NA	NA	NA	NA	NA	NA	NA	NA	NA	NA	NA	NA	NA	NA	NA	NA	NA	NA	NA	NA	NA	NA	TRUE	4.45e-07
Basal cell carcinoma	VEGFC	Wald_ratio	1	0.217109	0.128327	0.0906763	NA	NA	NA	NA	NA	NA	NA	NA	NA	NA	NA	NA	NA	NA	NA	NA	NA	NA	NA	NA	NA	NA	NA	TRUE	3.35e-39
Basal cell carcinoma	DCXR	Wald_ratio	1	-0.206975	0.122454	0.0909827	NA	NA	NA	NA	NA	NA	NA	NA	NA	NA	NA	NA	NA	NA	NA	NA	NA	NA	NA	NA	NA	NA	NA	TRUE	5.04e-24
Basal cell carcinoma	RGS18	Wald_ratio	1	0.335203	0.198509	0.0912953	NA	NA	NA	NA	NA	NA	NA	NA	NA	NA	NA	NA	NA	NA	NA	NA	NA	NA	NA	NA	NA	NA	NA	TRUE	1.34e-09
Basal cell carcinoma	PCOLCE	Wald_ratio	1	0.117788	0.0698695	0.0918288	NA	NA	NA	NA	NA	NA	NA	NA	NA	NA	NA	NA	NA	NA	NA	NA	NA	NA	NA	NA	NA	NA	NA	TRUE	1.21e-68
Basal cell carcinoma	PSME1	Wald_ratio	1	0.354813	0.210932	0.0925457	NA	NA	NA	NA	NA	NA	NA	NA	NA	NA	NA	NA	NA	NA	NA	NA	NA	NA	NA	NA	NA	NA	NA	TRUE	1.5e-08
Basal cell carcinoma	C1S	Wald_ratio	1	-0.253279	0.150805	0.0930526	NA	NA	NA	NA	NA	NA	NA	NA	NA	NA	NA	NA	NA	NA	NA	NA	NA	NA	NA	NA	NA	NA	NA	TRUE	3.91e-15
Basal cell carcinoma	RCN1	Wald_ratio	1	-0.144939	0.0865727	0.094094	NA	NA	NA	NA	NA	NA	NA	NA	NA	NA	NA	NA	NA	NA	NA	NA	NA	NA	NA	NA	NA	NA	NA	TRUE	4.5e-44
Basal cell carcinoma	ITIH3	Wald_ratio	1	0.0683586	0.040903	0.094675	NA	NA	NA	NA	NA	NA	NA	NA	NA	NA	NA	NA	NA	NA	NA	NA	NA	NA	NA	NA	NA	NA	NA	FALSE	0.630528
Basal cell carcinoma	CSK	Wald_ratio	1	-0.301258	0.181036	0.0960961	NA	NA	NA	NA	NA	NA	NA	NA	NA	NA	NA	NA	NA	NA	NA	NA	NA	NA	NA	NA	NA	NA	NA	TRUE	2.29e-11
Basal cell carcinoma	CFHR3	Wald_ratio	1	0.17112	0.102867	0.0962099	NA	NA	NA	NA	NA	NA	NA	NA	NA	NA	NA	NA	NA	NA	NA	NA	NA	NA	NA	NA	NA	NA	NA	TRUE	1.04e-35
Basal cell carcinoma	ARRB1	Wald_ratio	1	-0.24432	0.14746	0.0975487	NA	NA	NA	NA	NA	NA	NA	NA	NA	NA	NA	NA	NA	NA	NA	NA	NA	NA	NA	NA	NA	NA	NA	TRUE	1.86e-16
Basal cell carcinoma	DTYMK	Wald_ratio	1	0.428125	0.261206	0.101207	NA	NA	NA	NA	NA	NA	NA	NA	NA	NA	NA	NA	NA	NA	NA	NA	NA	NA	NA	NA	NA	NA	NA	TRUE	2.36e-29
Basal cell carcinoma	PSG9	Wald_ratio	1	0.253323	0.155317	0.102888	NA	NA	NA	NA	NA	NA	NA	NA	NA	NA	NA	NA	NA	NA	NA	NA	NA	NA	NA	NA	NA	NA	NA	TRUE	3.28e-23
Basal cell carcinoma	INSL5	Wald_ratio	1	-0.318385	0.196157	0.104566	NA	NA	NA	NA	NA	NA	NA	NA	NA	NA	NA	NA	NA	NA	NA	NA	NA	NA	NA	NA	NA	NA	NA	TRUE	2.72e-10
Basal cell carcinoma	HBQ1	Wald_ratio	1	-0.225074	0.138794	0.104881	NA	NA	NA	NA	NA	NA	NA	NA	NA	NA	NA	NA	NA	NA	NA	NA	NA	NA	NA	NA	NA	NA	NA	TRUE	5.67e-20
Basal cell carcinoma	TMEFF1	Wald_ratio	1	0.327211	0.201781	0.104886	NA	NA	NA	NA	NA	NA	NA	NA	NA	NA	NA	NA	NA	NA	NA	NA	NA	NA	NA	NA	NA	NA	NA	TRUE	6.62e-09
Basal cell carcinoma	SMAD1	Wald_ratio	1	0.359137	0.221861	0.105503	NA	NA	NA	NA	NA	NA	NA	NA	NA	NA	NA	NA	NA	NA	NA	NA	NA	NA	NA	NA	NA	NA	NA	TRUE	1.14e-07
Basal cell carcinoma	ACAT1	Wald_ratio	1	-0.203915	0.126343	0.106531	NA	NA	NA	NA	NA	NA	NA	NA	NA	NA	NA	NA	NA	NA	NA	NA	NA	NA	NA	NA	NA	NA	NA	TRUE	5.34e-33
Basal cell carcinoma	MMP1	Wald_ratio	1	0.047183	0.0293216	0.107582	NA	NA	NA	NA	NA	NA	NA	NA	NA	NA	NA	NA	NA	NA	NA	NA	NA	NA	NA	NA	NA	NA	NA	FALSE	0.645219
Basal cell carcinoma	CPM	Wald_ratio	1	0.215425	0.133993	0.107892	NA	NA	NA	NA	NA	NA	NA	NA	NA	NA	NA	NA	NA	NA	NA	NA	NA	NA	NA	NA	NA	NA	NA	TRUE	1.29e-41
Basal cell carcinoma	NUDCD3	Wald_ratio	1	-0.27393	0.170608	0.10836	NA	NA	NA	NA	NA	NA	NA	NA	NA	NA	NA	NA	NA	NA	NA	NA	NA	NA	NA	NA	NA	NA	NA	TRUE	6.8e-15
Basal cell carcinoma	B4GALT2	Wald_ratio	1	-0.0692821	0.0433057	0.109635	NA	NA	NA	NA	NA	NA	NA	NA	NA	NA	NA	NA	NA	NA	NA	NA	NA	NA	NA	NA	NA	NA	NA	TRUE	8.21e-113
Basal cell carcinoma	FCRL6	Wald_ratio	1	-0.142562	0.0896395	0.111746	NA	NA	NA	NA	NA	NA	NA	NA	NA	NA	NA	NA	NA	NA	NA	NA	NA	NA	NA	NA	NA	NA	NA	TRUE	4.09e-41
Basal cell carcinoma	MSMP	Wald_ratio	1	0.28684	0.180862	0.112748	NA	NA	NA	NA	NA	NA	NA	NA	NA	NA	NA	NA	NA	NA	NA	NA	NA	NA	NA	NA	NA	NA	NA	TRUE	2.98e-11
Basal cell carcinoma	HEXIM2	Wald_ratio	1	-0.210044	0.133116	0.114589	NA	NA	NA	NA	NA	NA	NA	NA	NA	NA	NA	NA	NA	NA	NA	NA	NA	NA	NA	NA	NA	NA	NA	TRUE	3.05e-21
Basal cell carcinoma	AGER	Wald_ratio	1	-0.0461564	0.0293765	0.116136	NA	NA	NA	NA	NA	NA	NA	NA	NA	NA	NA	NA	NA	NA	NA	NA	NA	NA	NA	NA	NA	NA	NA	TRUE	1.46e-266
Basal cell carcinoma	RPIA	Wald_ratio	1	-0.170424	0.109035	0.118049	NA	NA	NA	NA	NA	NA	NA	NA	NA	NA	NA	NA	NA	NA	NA	NA	NA	NA	NA	NA	NA	NA	NA	TRUE	3.25e-71
Basal cell carcinoma	CES1	Wald_ratio	1	-0.394832	0.25282	0.118356	NA	NA	NA	NA	NA	NA	NA	NA	NA	NA	NA	NA	NA	NA	NA	NA	NA	NA	NA	NA	NA	NA	NA	TRUE	9.01e-07
Basal cell carcinoma	ULK3	Wald_ratio	1	-0.219223	0.140537	0.118783	NA	NA	NA	NA	NA	NA	NA	NA	NA	NA	NA	NA	NA	NA	NA	NA	NA	NA	NA	NA	NA	NA	NA	TRUE	1.61e-18
Basal cell carcinoma	FGFR3	Wald_ratio	1	-0.174102	0.111723	0.119153	NA	NA	NA	NA	NA	NA	NA	NA	NA	NA	NA	NA	NA	NA	NA	NA	NA	NA	NA	NA	NA	NA	NA	TRUE	3.55e-97
Basal cell carcinoma	FKBP4	Wald_ratio	1	-0.26157	0.168118	0.119739	NA	NA	NA	NA	NA	NA	NA	NA	NA	NA	NA	NA	NA	NA	NA	NA	NA	NA	NA	NA	NA	NA	NA	TRUE	1.86e-18
Basal cell carcinoma	NAPG	Wald_ratio	1	-0.233203	0.149981	0.119974	NA	NA	NA	NA	NA	NA	NA	NA	NA	NA	NA	NA	NA	NA	NA	NA	NA	NA	NA	NA	NA	NA	NA	TRUE	7.18e-16
Basal cell carcinoma	FN1	Wald_ratio	1	0.121387	0.0781262	0.120248	NA	NA	NA	NA	NA	NA	NA	NA	NA	NA	NA	NA	NA	NA	NA	NA	NA	NA	NA	NA	NA	NA	NA	TRUE	2.72e-84
Basal cell carcinoma	NMT1	Wald_ratio	1	-0.36808	0.239243	0.123922	NA	NA	NA	NA	NA	NA	NA	NA	NA	NA	NA	NA	NA	NA	NA	NA	NA	NA	NA	NA	NA	NA	NA	TRUE	7.27e-07
Basal cell carcinoma	PHPT1	Wald_ratio	1	0.0905885	0.058884	0.123946	NA	NA	NA	NA	NA	NA	NA	NA	NA	NA	NA	NA	NA	NA	NA	NA	NA	NA	NA	NA	NA	NA	NA	TRUE	2.78e-108
Basal cell carcinoma	TNFRSF1B	Wald_ratio	1	0.145481	0.09607	0.129945	NA	NA	NA	NA	NA	NA	NA	NA	NA	NA	NA	NA	NA	NA	NA	NA	NA	NA	NA	NA	NA	NA	NA	TRUE	1.28e-33
Basal cell carcinoma	GREM2	Wald_ratio	1	-0.284809	0.188084	0.129957	NA	NA	NA	NA	NA	NA	NA	NA	NA	NA	NA	NA	NA	NA	NA	NA	NA	NA	NA	NA	NA	NA	NA	TRUE	2.55e-09
Basal cell carcinoma	GFER	Wald_ratio	1	-0.308047	0.204279	0.131562	NA	NA	NA	NA	NA	NA	NA	NA	NA	NA	NA	NA	NA	NA	NA	NA	NA	NA	NA	NA	NA	NA	NA	TRUE	4.27e-09
Basal cell carcinoma	TES	Wald_ratio	1	0.256966	0.170419	0.131595	NA	NA	NA	NA	NA	NA	NA	NA	NA	NA	NA	NA	NA	NA	NA	NA	NA	NA	NA	NA	NA	NA	NA	TRUE	7.29e-13
Basal cell carcinoma	COMP	Wald_ratio	1	0.0950857	0.0630834	0.131733	NA	NA	NA	NA	NA	NA	NA	NA	NA	NA	NA	NA	NA	NA	NA	NA	NA	NA	NA	NA	NA	NA	NA	TRUE	2.04e-119
Basal cell carcinoma	APP	Wald_ratio	1	0.220991	0.14678	0.13217	NA	NA	NA	NA	NA	NA	NA	NA	NA	NA	NA	NA	NA	NA	NA	NA	NA	NA	NA	NA	NA	NA	NA	TRUE	7.9e-16
Basal cell carcinoma	EPHB4	Wald_ratio	1	0.147484	0.0984163	0.133983	NA	NA	NA	NA	NA	NA	NA	NA	NA	NA	NA	NA	NA	NA	NA	NA	NA	NA	NA	NA	NA	NA	NA	TRUE	1.37e-42
Basal cell carcinoma	ACAN	Wald_ratio	1	0.146743	0.0988845	0.137813	NA	NA	NA	NA	NA	NA	NA	NA	NA	NA	NA	NA	NA	NA	NA	NA	NA	NA	NA	NA	NA	NA	NA	TRUE	2.44e-47
Basal cell carcinoma	CST1	Wald_ratio	1	-0.0446525	0.0301542	0.138659	NA	NA	NA	NA	NA	NA	NA	NA	NA	NA	NA	NA	NA	NA	NA	NA	NA	NA	NA	NA	NA	NA	NA	FALSE	0.670726
Basal cell carcinoma	FCRL3	Wald_ratio	1	0.219577	0.148687	0.139737	NA	NA	NA	NA	NA	NA	NA	NA	NA	NA	NA	NA	NA	NA	NA	NA	NA	NA	NA	NA	NA	NA	NA	TRUE	4.32e-58
Basal cell carcinoma	IL12B	Wald_ratio	1	0.175517	0.118868	0.139791	NA	NA	NA	NA	NA	NA	NA	NA	NA	NA	NA	NA	NA	NA	NA	NA	NA	NA	NA	NA	NA	NA	NA	TRUE	2.9e-24
Basal cell carcinoma	CRH	Wald_ratio	1	0.283596	0.1921	0.139866	NA	NA	NA	NA	NA	NA	NA	NA	NA	NA	NA	NA	NA	NA	NA	NA	NA	NA	NA	NA	NA	NA	NA	TRUE	3.15e-07
Basal cell carcinoma	CCDC134	Wald_ratio	1	-0.159557	0.108195	0.140288	NA	NA	NA	NA	NA	NA	NA	NA	NA	NA	NA	NA	NA	NA	NA	NA	NA	NA	NA	NA	NA	NA	NA	TRUE	5.39e-32
Basal cell carcinoma	DNAJC30	Wald_ratio	1	0.113507	0.0771443	0.141193	NA	NA	NA	NA	NA	NA	NA	NA	NA	NA	NA	NA	NA	NA	NA	NA	NA	NA	NA	NA	NA	NA	NA	TRUE	3.42e-95
Basal cell carcinoma	MTRF1L	Wald_ratio	1	0.104867	0.0714399	0.142129	NA	NA	NA	NA	NA	NA	NA	NA	NA	NA	NA	NA	NA	NA	NA	NA	NA	NA	NA	NA	NA	NA	NA	TRUE	3.04e-79
Basal cell carcinoma	HINT1	Wald_ratio	1	-0.198215	0.136024	0.145062	NA	NA	NA	NA	NA	NA	NA	NA	NA	NA	NA	NA	NA	NA	NA	NA	NA	NA	NA	NA	NA	NA	NA	TRUE	7.12e-20
Basal cell carcinoma	FLII	Wald_ratio	1	-0.182543	0.126993	0.150597	NA	NA	NA	NA	NA	NA	NA	NA	NA	NA	NA	NA	NA	NA	NA	NA	NA	NA	NA	NA	NA	NA	NA	TRUE	2.03e-18
Basal cell carcinoma	ACADM	Wald_ratio	1	-0.0750702	0.0523569	0.151625	NA	NA	NA	NA	NA	NA	NA	NA	NA	NA	NA	NA	NA	NA	NA	NA	NA	NA	NA	NA	NA	NA	NA	TRUE	1.16e-134
Basal cell carcinoma	TNFRSF19	Wald_ratio	1	0.162054	0.113091	0.151872	NA	NA	NA	NA	NA	NA	NA	NA	NA	NA	NA	NA	NA	NA	NA	NA	NA	NA	NA	NA	NA	NA	NA	TRUE	4.42e-28
Basal cell carcinoma	B3GNT8	Wald_ratio	1	0.0368909	0.0259968	0.155882	NA	NA	NA	NA	NA	NA	NA	NA	NA	NA	NA	NA	NA	NA	NA	NA	NA	NA	NA	NA	NA	NA	NA	FALSE	0.68564
Basal cell carcinoma	NBL1	Wald_ratio	1	-0.305536	0.216491	0.158154	NA	NA	NA	NA	NA	NA	NA	NA	NA	NA	NA	NA	NA	NA	NA	NA	NA	NA	NA	NA	NA	NA	NA	TRUE	5e-08
Basal cell carcinoma	PAM	Wald_ratio	1	-0.043408	0.0307814	0.158481	NA	NA	NA	NA	NA	NA	NA	NA	NA	NA	NA	NA	NA	NA	NA	NA	NA	NA	NA	NA	NA	NA	NA	TRUE	8.9e-12
Basal cell carcinoma	PRPSAP2	Wald_ratio	1	0.262356	0.186289	0.159033	NA	NA	NA	NA	NA	NA	NA	NA	NA	NA	NA	NA	NA	NA	NA	NA	NA	NA	NA	NA	NA	NA	NA	TRUE	8e-11
Basal cell carcinoma	EVA1C	Wald_ratio	1	-0.223551	0.159085	0.159952	NA	NA	NA	NA	NA	NA	NA	NA	NA	NA	NA	NA	NA	NA	NA	NA	NA	NA	NA	NA	NA	NA	NA	TRUE	4.16e-15
Basal cell carcinoma	CST4	Wald_ratio	1	-0.0556545	0.0396505	0.16043	NA	NA	NA	NA	NA	NA	NA	NA	NA	NA	NA	NA	NA	NA	NA	NA	NA	NA	NA	NA	NA	NA	NA	TRUE	2.26e-192
Basal cell carcinoma	ART4	Wald_ratio	1	-0.0518191	0.0370152	0.161531	NA	NA	NA	NA	NA	NA	NA	NA	NA	NA	NA	NA	NA	NA	NA	NA	NA	NA	NA	NA	NA	NA	NA	FALSE	0.667745
Basal cell carcinoma	SIRPA	Wald_ratio	1	-0.0774559	0.0553702	0.161851	NA	NA	NA	NA	NA	NA	NA	NA	NA	NA	NA	NA	NA	NA	NA	NA	NA	NA	NA	NA	NA	NA	NA	TRUE	2.2e-121
Basal cell carcinoma	PTGDS	Wald_ratio	1	0.108666	0.0776838	0.161867	NA	NA	NA	NA	NA	NA	NA	NA	NA	NA	NA	NA	NA	NA	NA	NA	NA	NA	NA	NA	NA	NA	NA	TRUE	1.17e-58
Basal cell carcinoma	ALDH2	Wald_ratio	1	-0.21533	0.15413	0.162395	NA	NA	NA	NA	NA	NA	NA	NA	NA	NA	NA	NA	NA	NA	NA	NA	NA	NA	NA	NA	NA	NA	NA	TRUE	5.23e-20
Basal cell carcinoma	TG	Wald_ratio	1	-0.308453	0.221765	0.164255	NA	NA	NA	NA	NA	NA	NA	NA	NA	NA	NA	NA	NA	NA	NA	NA	NA	NA	NA	NA	NA	NA	NA	TRUE	3.9e-23
Basal cell carcinoma	SCG3	Wald_ratio	1	0.280382	0.203069	0.167364	NA	NA	NA	NA	NA	NA	NA	NA	NA	NA	NA	NA	NA	NA	NA	NA	NA	NA	NA	NA	NA	NA	NA	TRUE	1.11e-17
Basal cell carcinoma	COMT	Wald_ratio	1	0.184694	0.134093	0.168401	NA	NA	NA	NA	NA	NA	NA	NA	NA	NA	NA	NA	NA	NA	NA	NA	NA	NA	NA	NA	NA	NA	NA	TRUE	7.41e-20
Basal cell carcinoma	HSPA13	Wald_ratio	1	0.159858	0.116139	0.168686	NA	NA	NA	NA	NA	NA	NA	NA	NA	NA	NA	NA	NA	NA	NA	NA	NA	NA	NA	NA	NA	NA	NA	TRUE	8.54e-25
Basal cell carcinoma	PLD3	Wald_ratio	1	0.291531	0.212282	0.169652	NA	NA	NA	NA	NA	NA	NA	NA	NA	NA	NA	NA	NA	NA	NA	NA	NA	NA	NA	NA	NA	NA	NA	TRUE	5.46e-10
Basal cell carcinoma	PSMD9	Wald_ratio	1	-0.128391	0.093548	0.169921	NA	NA	NA	NA	NA	NA	NA	NA	NA	NA	NA	NA	NA	NA	NA	NA	NA	NA	NA	NA	NA	NA	NA	TRUE	2.52e-42
Basal cell carcinoma	NOG	Wald_ratio	1	0.247113	0.18006	0.169941	NA	NA	NA	NA	NA	NA	NA	NA	NA	NA	NA	NA	NA	NA	NA	NA	NA	NA	NA	NA	NA	NA	NA	TRUE	2.97e-08
Basal cell carcinoma	MAP2K3	Wald_ratio	1	0.328018	0.239451	0.170726	NA	NA	NA	NA	NA	NA	NA	NA	NA	NA	NA	NA	NA	NA	NA	NA	NA	NA	NA	NA	NA	NA	NA	TRUE	5.81e-07
Basal cell carcinoma	HEXIM1	Wald_ratio	1	-0.187443	0.136926	0.171018	NA	NA	NA	NA	NA	NA	NA	NA	NA	NA	NA	NA	NA	NA	NA	NA	NA	NA	NA	NA	NA	NA	NA	TRUE	4.84e-20
Basal cell carcinoma	SLIT2	Wald_ratio	1	0.155644	0.114129	0.172647	NA	NA	NA	NA	NA	NA	NA	NA	NA	NA	NA	NA	NA	NA	NA	NA	NA	NA	NA	NA	NA	NA	NA	TRUE	1.79e-27
Basal cell carcinoma	SNUPN	Wald_ratio	1	0.122182	0.0897404	0.173354	NA	NA	NA	NA	NA	NA	NA	NA	NA	NA	NA	NA	NA	NA	NA	NA	NA	NA	NA	NA	NA	NA	NA	TRUE	8.74e-39
Basal cell carcinoma	CHKB	Wald_ratio	1	-0.233525	0.172819	0.176608	NA	NA	NA	NA	NA	NA	NA	NA	NA	NA	NA	NA	NA	NA	NA	NA	NA	NA	NA	NA	NA	NA	NA	TRUE	3.4e-14
Basal cell carcinoma	NT5C2	Wald_ratio	1	0.135765	0.100698	0.177583	NA	NA	NA	NA	NA	NA	NA	NA	NA	NA	NA	NA	NA	NA	NA	NA	NA	NA	NA	NA	NA	NA	NA	TRUE	9.87e-36
Basal cell carcinoma	LDLRAP1	Wald_ratio	1	-0.150744	0.112254	0.179307	NA	NA	NA	NA	NA	NA	NA	NA	NA	NA	NA	NA	NA	NA	NA	NA	NA	NA	NA	NA	NA	NA	NA	TRUE	5.19e-25
Basal cell carcinoma	CPLX1	Wald_ratio	1	-0.261942	0.196325	0.182131	NA	NA	NA	NA	NA	NA	NA	NA	NA	NA	NA	NA	NA	NA	NA	NA	NA	NA	NA	NA	NA	NA	NA	TRUE	1.51e-10
Basal cell carcinoma	MGAT1	Wald_ratio	1	0.262279	0.196887	0.182819	NA	NA	NA	NA	NA	NA	NA	NA	NA	NA	NA	NA	NA	NA	NA	NA	NA	NA	NA	NA	NA	NA	NA	TRUE	2.87e-10
Basal cell carcinoma	TWSG1	Wald_ratio	1	-0.1585	0.119129	0.183359	NA	NA	NA	NA	NA	NA	NA	NA	NA	NA	NA	NA	NA	NA	NA	NA	NA	NA	NA	NA	NA	NA	NA	TRUE	2.55e-27
Basal cell carcinoma	C1QTNF9	Wald_ratio	1	-0.0738948	0.055853	0.185828	NA	NA	NA	NA	NA	NA	NA	NA	NA	NA	NA	NA	NA	NA	NA	NA	NA	NA	NA	NA	NA	NA	NA	TRUE	2.92e-114
Basal cell carcinoma	KIT	Wald_ratio	1	0.308273	0.234863	0.18933	NA	NA	NA	NA	NA	NA	NA	NA	NA	NA	NA	NA	NA	NA	NA	NA	NA	NA	NA	NA	NA	NA	NA	TRUE	8.23e-07
Basal cell carcinoma	NADK	Wald_ratio	1	0.116106	0.0887763	0.190924	NA	NA	NA	NA	NA	NA	NA	NA	NA	NA	NA	NA	NA	NA	NA	NA	NA	NA	NA	NA	NA	NA	NA	TRUE	3.34e-46
Basal cell carcinoma	NRCAM	Wald_ratio	1	0.237753	0.181858	0.191093	NA	NA	NA	NA	NA	NA	NA	NA	NA	NA	NA	NA	NA	NA	NA	NA	NA	NA	NA	NA	NA	NA	NA	TRUE	3.17e-10
Basal cell carcinoma	FOLR2	Wald_ratio	1	0.169486	0.129727	0.191387	NA	NA	NA	NA	NA	NA	NA	NA	NA	NA	NA	NA	NA	NA	NA	NA	NA	NA	NA	NA	NA	NA	NA	TRUE	8.82e-16
Basal cell carcinoma	LZIC	Wald_ratio	1	-0.286819	0.220156	0.192643	NA	NA	NA	NA	NA	NA	NA	NA	NA	NA	NA	NA	NA	NA	NA	NA	NA	NA	NA	NA	NA	NA	NA	TRUE	1.83e-08
Basal cell carcinoma	GABARAPL2	Wald_ratio	1	0.198038	0.152063	0.1928	NA	NA	NA	NA	NA	NA	NA	NA	NA	NA	NA	NA	NA	NA	NA	NA	NA	NA	NA	NA	NA	NA	NA	TRUE	1.43e-22
Basal cell carcinoma	ITIH4	Wald_ratio	1	-0.158219	0.121548	0.193018	NA	NA	NA	NA	NA	NA	NA	NA	NA	NA	NA	NA	NA	NA	NA	NA	NA	NA	NA	NA	NA	NA	NA	TRUE	1.23e-19
Basal cell carcinoma	ALOX15B	Wald_ratio	1	0.202202	0.156174	0.195415	NA	NA	NA	NA	NA	NA	NA	NA	NA	NA	NA	NA	NA	NA	NA	NA	NA	NA	NA	NA	NA	NA	NA	TRUE	3.57e-15
Basal cell carcinoma	PSG4	Wald_ratio	1	-0.251658	0.19474	0.196262	NA	NA	NA	NA	NA	NA	NA	NA	NA	NA	NA	NA	NA	NA	NA	NA	NA	NA	NA	NA	NA	NA	NA	TRUE	1.11e-15
Basal cell carcinoma	GLRX3	Wald_ratio	1	-0.178733	0.138652	0.197371	NA	NA	NA	NA	NA	NA	NA	NA	NA	NA	NA	NA	NA	NA	NA	NA	NA	NA	NA	NA	NA	NA	NA	TRUE	1.7e-18
Basal cell carcinoma	AMY2B	Wald_ratio	1	-0.0519698	0.040576	0.200264	NA	NA	NA	NA	NA	NA	NA	NA	NA	NA	NA	NA	NA	NA	NA	NA	NA	NA	NA	NA	NA	NA	NA	FALSE	0.711983
Basal cell carcinoma	LRP12	Wald_ratio	1	-0.294907	0.230979	0.201683	NA	NA	NA	NA	NA	NA	NA	NA	NA	NA	NA	NA	NA	NA	NA	NA	NA	NA	NA	NA	NA	NA	NA	TRUE	9.92e-08
Basal cell carcinoma	HYAL1	Wald_ratio	1	-0.116598	0.0913841	0.201986	NA	NA	NA	NA	NA	NA	NA	NA	NA	NA	NA	NA	NA	NA	NA	NA	NA	NA	NA	NA	NA	NA	NA	TRUE	8.92e-32
Basal cell carcinoma	S100A2	Wald_ratio	1	0.156119	0.122972	0.204246	NA	NA	NA	NA	NA	NA	NA	NA	NA	NA	NA	NA	NA	NA	NA	NA	NA	NA	NA	NA	NA	NA	NA	TRUE	6.83e-23
Basal cell carcinoma	SDCBP2	Wald_ratio	1	0.293612	0.231516	0.204722	NA	NA	NA	NA	NA	NA	NA	NA	NA	NA	NA	NA	NA	NA	NA	NA	NA	NA	NA	NA	NA	NA	NA	TRUE	5.95e-07
Basal cell carcinoma	CFL2	Wald_ratio	1	-0.12532	0.0989644	0.205402	NA	NA	NA	NA	NA	NA	NA	NA	NA	NA	NA	NA	NA	NA	NA	NA	NA	NA	NA	NA	NA	NA	NA	TRUE	3.81e-38
Basal cell carcinoma	TXNDC12	Wald_ratio	1	-0.175302	0.138733	0.206376	NA	NA	NA	NA	NA	NA	NA	NA	NA	NA	NA	NA	NA	NA	NA	NA	NA	NA	NA	NA	NA	NA	NA	TRUE	2.4e-24
Basal cell carcinoma	TCN1	Wald_ratio	1	-0.0447311	0.035446	0.206967	NA	NA	NA	NA	NA	NA	NA	NA	NA	NA	NA	NA	NA	NA	NA	NA	NA	NA	NA	NA	NA	NA	NA	TRUE	6.11e-291
Basal cell carcinoma	SEPSECS	Wald_ratio	1	-0.216013	0.171783	0.20858	NA	NA	NA	NA	NA	NA	NA	NA	NA	NA	NA	NA	NA	NA	NA	NA	NA	NA	NA	NA	NA	NA	NA	TRUE	6.83e-12
Basal cell carcinoma	ERBB3	Wald_ratio	1	0.13081	0.104075	0.208798	NA	NA	NA	NA	NA	NA	NA	NA	NA	NA	NA	NA	NA	NA	NA	NA	NA	NA	NA	NA	NA	NA	NA	TRUE	1.29e-32
Basal cell carcinoma	LDHC	Wald_ratio	1	-0.297883	0.237137	0.209057	NA	NA	NA	NA	NA	NA	NA	NA	NA	NA	NA	NA	NA	NA	NA	NA	NA	NA	NA	NA	NA	NA	NA	TRUE	2.88e-07
Basal cell carcinoma	S100A6	Wald_ratio	1	-0.158499	0.126789	0.211261	NA	NA	NA	NA	NA	NA	NA	NA	NA	NA	NA	NA	NA	NA	NA	NA	NA	NA	NA	NA	NA	NA	NA	TRUE	6.69e-21
Basal cell carcinoma	AP2A2	Wald_ratio	1	-0.230299	0.184817	0.21273	NA	NA	NA	NA	NA	NA	NA	NA	NA	NA	NA	NA	NA	NA	NA	NA	NA	NA	NA	NA	NA	NA	NA	TRUE	1.35e-11
Basal cell carcinoma	BPHL	Wald_ratio	1	0.151515	0.121612	0.212805	NA	NA	NA	NA	NA	NA	NA	NA	NA	NA	NA	NA	NA	NA	NA	NA	NA	NA	NA	NA	NA	NA	NA	TRUE	1.07e-36
Basal cell carcinoma	IRF2	Wald_ratio	1	-0.29303	0.235317	0.213037	NA	NA	NA	NA	NA	NA	NA	NA	NA	NA	NA	NA	NA	NA	NA	NA	NA	NA	NA	NA	NA	NA	NA	TRUE	1.3e-07
Basal cell carcinoma	IFI16	Wald_ratio	1	-0.2583	0.209177	0.21689	NA	NA	NA	NA	NA	NA	NA	NA	NA	NA	NA	NA	NA	NA	NA	NA	NA	NA	NA	NA	NA	NA	NA	TRUE	8.37e-09
Basal cell carcinoma	FER	Wald_ratio	1	0.177753	0.144239	0.217821	NA	NA	NA	NA	NA	NA	NA	NA	NA	NA	NA	NA	NA	NA	NA	NA	NA	NA	NA	NA	NA	NA	NA	TRUE	8.89e-17
Basal cell carcinoma	KREMEN1	Wald_ratio	1	0.0839172	0.0681659	0.218296	NA	NA	NA	NA	NA	NA	NA	NA	NA	NA	NA	NA	NA	NA	NA	NA	NA	NA	NA	NA	NA	NA	NA	TRUE	2.84e-103
Basal cell carcinoma	OMG	Wald_ratio	1	-0.16065	0.130686	0.218966	NA	NA	NA	NA	NA	NA	NA	NA	NA	NA	NA	NA	NA	NA	NA	NA	NA	NA	NA	NA	NA	NA	NA	TRUE	1.49e-23
Basal cell carcinoma	PDE5A	Wald_ratio	1	0.076669	0.0625316	0.220167	NA	NA	NA	NA	NA	NA	NA	NA	NA	NA	NA	NA	NA	NA	NA	NA	NA	NA	NA	NA	NA	NA	NA	TRUE	2.78e-91
Basal cell carcinoma	SH3BP2	Wald_ratio	1	0.0518763	0.0423184	0.220252	NA	NA	NA	NA	NA	NA	NA	NA	NA	NA	NA	NA	NA	NA	NA	NA	NA	NA	NA	NA	NA	NA	NA	TRUE	2.17e-207
Basal cell carcinoma	PEAR1	Wald_ratio	1	0.0725264	0.059733	0.22468	NA	NA	NA	NA	NA	NA	NA	NA	NA	NA	NA	NA	NA	NA	NA	NA	NA	NA	NA	NA	NA	NA	NA	TRUE	1.86e-98
Basal cell carcinoma	HADH	Wald_ratio	1	-0.198699	0.163665	0.224724	NA	NA	NA	NA	NA	NA	NA	NA	NA	NA	NA	NA	NA	NA	NA	NA	NA	NA	NA	NA	NA	NA	NA	TRUE	2.45e-15
Basal cell carcinoma	CASS4	Wald_ratio	1	0.247802	0.204177	0.224877	NA	NA	NA	NA	NA	NA	NA	NA	NA	NA	NA	NA	NA	NA	NA	NA	NA	NA	NA	NA	NA	NA	NA	TRUE	1.38e-10
Basal cell carcinoma	PPCS	Wald_ratio	1	-0.130582	0.109519	0.233135	NA	NA	NA	NA	NA	NA	NA	NA	NA	NA	NA	NA	NA	NA	NA	NA	NA	NA	NA	NA	NA	NA	NA	TRUE	1.31e-29
Basal cell carcinoma	GZMK	Wald_ratio	1	-0.0907404	0.0764055	0.234984	NA	NA	NA	NA	NA	NA	NA	NA	NA	NA	NA	NA	NA	NA	NA	NA	NA	NA	NA	NA	NA	NA	NA	TRUE	1.78e-61
Basal cell carcinoma	ACP5	Wald_ratio	1	-0.154489	0.130226	0.235499	NA	NA	NA	NA	NA	NA	NA	NA	NA	NA	NA	NA	NA	NA	NA	NA	NA	NA	NA	NA	NA	NA	NA	TRUE	1.52e-144
Basal cell carcinoma	MAPK8	Wald_ratio	1	0.240223	0.202776	0.236147	NA	NA	NA	NA	NA	NA	NA	NA	NA	NA	NA	NA	NA	NA	NA	NA	NA	NA	NA	NA	NA	NA	NA	TRUE	9.89e-09
Basal cell carcinoma	DLL4	Wald_ratio	1	-0.262121	0.223762	0.241426	NA	NA	NA	NA	NA	NA	NA	NA	NA	NA	NA	NA	NA	NA	NA	NA	NA	NA	NA	NA	NA	NA	NA	TRUE	3.51e-10
Basal cell carcinoma	PXDN	Wald_ratio	1	0.291668	0.25034	0.243982	NA	NA	NA	NA	NA	NA	NA	NA	NA	NA	NA	NA	NA	NA	NA	NA	NA	NA	NA	NA	NA	NA	NA	TRUE	9.9e-16
Basal cell carcinoma	FKBP2	Wald_ratio	1	0.272433	0.233863	0.244049	NA	NA	NA	NA	NA	NA	NA	NA	NA	NA	NA	NA	NA	NA	NA	NA	NA	NA	NA	NA	NA	NA	NA	TRUE	4.57e-08
Basal cell carcinoma	HNRNPAB	Wald_ratio	1	0.19202	0.165149	0.244947	NA	NA	NA	NA	NA	NA	NA	NA	NA	NA	NA	NA	NA	NA	NA	NA	NA	NA	NA	NA	NA	NA	NA	TRUE	1.25e-14
Basal cell carcinoma	DPEP1	Wald_ratio	1	-0.0379146	0.0326136	0.245017	NA	NA	NA	NA	NA	NA	NA	NA	NA	NA	NA	NA	NA	NA	NA	NA	NA	NA	NA	NA	NA	NA	NA	TRUE	5.08e-123
Basal cell carcinoma	TRDMT1	Wald_ratio	1	0.0412452	0.0354911	0.245183	NA	NA	NA	NA	NA	NA	NA	NA	NA	NA	NA	NA	NA	NA	NA	NA	NA	NA	NA	NA	NA	NA	NA	TRUE	2.43e-27
Basal cell carcinoma	DECR1	Wald_ratio	1	0.212655	0.18343	0.246325	NA	NA	NA	NA	NA	NA	NA	NA	NA	NA	NA	NA	NA	NA	NA	NA	NA	NA	NA	NA	NA	NA	NA	TRUE	6.37e-13
Basal cell carcinoma	FOLR3	Wald_ratio	1	0.0388195	0.033529	0.24695	NA	NA	NA	NA	NA	NA	NA	NA	NA	NA	NA	NA	NA	NA	NA	NA	NA	NA	NA	NA	NA	NA	NA	TRUE	1.02e-11
Basal cell carcinoma	RAB21	Wald_ratio	1	-0.134006	0.116776	0.251155	NA	NA	NA	NA	NA	NA	NA	NA	NA	NA	NA	NA	NA	NA	NA	NA	NA	NA	NA	NA	NA	NA	NA	TRUE	7.63e-22
Basal cell carcinoma	ITIH1	Wald_ratio	1	-0.0878276	0.0767777	0.252657	NA	NA	NA	NA	NA	NA	NA	NA	NA	NA	NA	NA	NA	NA	NA	NA	NA	NA	NA	NA	NA	NA	NA	TRUE	1.07e-48
Basal cell carcinoma	NUDT9	Wald_ratio	1	-0.130409	0.114052	0.252868	NA	NA	NA	NA	NA	NA	NA	NA	NA	NA	NA	NA	NA	NA	NA	NA	NA	NA	NA	NA	NA	NA	NA	TRUE	3.44e-41
Basal cell carcinoma	SYT11	Wald_ratio	1	-0.194465	0.170277	0.253433	NA	NA	NA	NA	NA	NA	NA	NA	NA	NA	NA	NA	NA	NA	NA	NA	NA	NA	NA	NA	NA	NA	NA	TRUE	8.81e-14
Basal cell carcinoma	WFIKKN1	Wald_ratio	1	-0.176088	0.154216	0.253524	NA	NA	NA	NA	NA	NA	NA	NA	NA	NA	NA	NA	NA	NA	NA	NA	NA	NA	NA	NA	NA	NA	NA	TRUE	3.45e-24
Basal cell carcinoma	GMPR2	Wald_ratio	1	-0.0573398	0.0503941	0.255193	NA	NA	NA	NA	NA	NA	NA	NA	NA	NA	NA	NA	NA	NA	NA	NA	NA	NA	NA	NA	NA	NA	NA	TRUE	8.4e-167
Basal cell carcinoma	NUCB1	Wald_ratio	1	0.094852	0.0834323	0.255591	NA	NA	NA	NA	NA	NA	NA	NA	NA	NA	NA	NA	NA	NA	NA	NA	NA	NA	NA	NA	NA	NA	NA	TRUE	5.6e-50
Basal cell carcinoma	EMILIN3	Wald_ratio	1	0.287072	0.253739	0.2579	NA	NA	NA	NA	NA	NA	NA	NA	NA	NA	NA	NA	NA	NA	NA	NA	NA	NA	NA	NA	NA	NA	NA	TRUE	8.65e-74
Basal cell carcinoma	WIF1	Wald_ratio	1	0.211523	0.187311	0.258787	NA	NA	NA	NA	NA	NA	NA	NA	NA	NA	NA	NA	NA	NA	NA	NA	NA	NA	NA	NA	NA	NA	NA	TRUE	4.7e-11
Basal cell carcinoma	CILP2	Wald_ratio	1	0.143651	0.12722	0.258834	NA	NA	NA	NA	NA	NA	NA	NA	NA	NA	NA	NA	NA	NA	NA	NA	NA	NA	NA	NA	NA	NA	NA	TRUE	4.04e-21
Basal cell carcinoma	ANGPTL4	Wald_ratio	1	0.141167	0.125047	0.258935	NA	NA	NA	NA	NA	NA	NA	NA	NA	NA	NA	NA	NA	NA	NA	NA	NA	NA	NA	NA	NA	NA	NA	TRUE	1.62e-30
Basal cell carcinoma	IBSP	Wald_ratio	1	0.129683	0.115055	0.259684	NA	NA	NA	NA	NA	NA	NA	NA	NA	NA	NA	NA	NA	NA	NA	NA	NA	NA	NA	NA	NA	NA	NA	TRUE	3.5e-27
Basal cell carcinoma	MASP1	Wald_ratio	1	0.15493	0.13842	0.263024	NA	NA	NA	NA	NA	NA	NA	NA	NA	NA	NA	NA	NA	NA	NA	NA	NA	NA	NA	NA	NA	NA	NA	TRUE	3.07e-20
Basal cell carcinoma	ICOSLG	Wald_ratio	1	0.174421	0.156404	0.264768	NA	NA	NA	NA	NA	NA	NA	NA	NA	NA	NA	NA	NA	NA	NA	NA	NA	NA	NA	NA	NA	NA	NA	TRUE	1.46e-15
Basal cell carcinoma	CD4	Wald_ratio	1	-0.256109	0.229737	0.264941	NA	NA	NA	NA	NA	NA	NA	NA	NA	NA	NA	NA	NA	NA	NA	NA	NA	NA	NA	NA	NA	NA	NA	TRUE	1.7e-08
Basal cell carcinoma	ADI1	Wald_ratio	1	-0.163791	0.147476	0.266728	NA	NA	NA	NA	NA	NA	NA	NA	NA	NA	NA	NA	NA	NA	NA	NA	NA	NA	NA	NA	NA	NA	NA	TRUE	6.63e-19
Basal cell carcinoma	METAP1	Wald_ratio	1	0.188408	0.170015	0.267784	NA	NA	NA	NA	NA	NA	NA	NA	NA	NA	NA	NA	NA	NA	NA	NA	NA	NA	NA	NA	NA	NA	NA	TRUE	6.03e-13
Basal cell carcinoma	CCL21	Wald_ratio	1	-0.224045	0.203407	0.270695	NA	NA	NA	NA	NA	NA	NA	NA	NA	NA	NA	NA	NA	NA	NA	NA	NA	NA	NA	NA	NA	NA	NA	TRUE	2.33e-09
Basal cell carcinoma	PATE4	Wald_ratio	1	0.103912	0.0946686	0.27236	NA	NA	NA	NA	NA	NA	NA	NA	NA	NA	NA	NA	NA	NA	NA	NA	NA	NA	NA	NA	NA	NA	NA	TRUE	3.19e-39
Basal cell carcinoma	TCEA2	Wald_ratio	1	0.0876763	0.079973	0.272937	NA	NA	NA	NA	NA	NA	NA	NA	NA	NA	NA	NA	NA	NA	NA	NA	NA	NA	NA	NA	NA	NA	NA	TRUE	4.41e-57
Basal cell carcinoma	GRN	Wald_ratio	1	-0.0620956	0.0566985	0.273434	NA	NA	NA	NA	NA	NA	NA	NA	NA	NA	NA	NA	NA	NA	NA	NA	NA	NA	NA	NA	NA	NA	NA	TRUE	7.03e-107
Basal cell carcinoma	LCN1	Wald_ratio	1	0.179213	0.164288	0.275341	NA	NA	NA	NA	NA	NA	NA	NA	NA	NA	NA	NA	NA	NA	NA	NA	NA	NA	NA	NA	NA	NA	NA	TRUE	2.05e-14
Basal cell carcinoma	CACNA2D3	Wald_ratio	1	0.158174	0.145739	0.277777	NA	NA	NA	NA	NA	NA	NA	NA	NA	NA	NA	NA	NA	NA	NA	NA	NA	NA	NA	NA	NA	NA	NA	TRUE	4.09e-151
Basal cell carcinoma	FGFBP1	Wald_ratio	1	-0.15951	0.147067	0.278094	NA	NA	NA	NA	NA	NA	NA	NA	NA	NA	NA	NA	NA	NA	NA	NA	NA	NA	NA	NA	NA	NA	NA	TRUE	2.81e-16
Basal cell carcinoma	PRSS27	Wald_ratio	1	-0.255062	0.235326	0.278424	NA	NA	NA	NA	NA	NA	NA	NA	NA	NA	NA	NA	NA	NA	NA	NA	NA	NA	NA	NA	NA	NA	NA	TRUE	2.38e-07
Basal cell carcinoma	TFPI2	Wald_ratio	1	0.226127	0.208778	0.278765	NA	NA	NA	NA	NA	NA	NA	NA	NA	NA	NA	NA	NA	NA	NA	NA	NA	NA	NA	NA	NA	NA	NA	TRUE	8.19e-10
Basal cell carcinoma	DUT	Wald_ratio	1	0.205535	0.190294	0.280102	NA	NA	NA	NA	NA	NA	NA	NA	NA	NA	NA	NA	NA	NA	NA	NA	NA	NA	NA	NA	NA	NA	NA	TRUE	7.85e-11
Basal cell carcinoma	ADH1B	Wald_ratio	1	0.08862	0.0823456	0.281839	NA	NA	NA	NA	NA	NA	NA	NA	NA	NA	NA	NA	NA	NA	NA	NA	NA	NA	NA	NA	NA	NA	NA	TRUE	2.16e-10
Basal cell carcinoma	GLRX	Wald_ratio	1	-0.158964	0.147716	0.281862	NA	NA	NA	NA	NA	NA	NA	NA	NA	NA	NA	NA	NA	NA	NA	NA	NA	NA	NA	NA	NA	NA	NA	TRUE	7.85e-18
Basal cell carcinoma	IGLL1	Wald_ratio	1	-0.157266	0.146238	0.28219	NA	NA	NA	NA	NA	NA	NA	NA	NA	NA	NA	NA	NA	NA	NA	NA	NA	NA	NA	NA	NA	NA	NA	TRUE	1.05e-23
Basal cell carcinoma	ANXA1	Wald_ratio	1	0.0927931	0.0866044	0.283963	NA	NA	NA	NA	NA	NA	NA	NA	NA	NA	NA	NA	NA	NA	NA	NA	NA	NA	NA	NA	NA	NA	NA	TRUE	1.83e-35
Basal cell carcinoma	ANXA2	Wald_ratio	1	-0.130893	0.122171	0.283991	NA	NA	NA	NA	NA	NA	NA	NA	NA	NA	NA	NA	NA	NA	NA	NA	NA	NA	NA	NA	NA	NA	NA	TRUE	1.5e-43
Basal cell carcinoma	FH	Wald_ratio	1	0.0884752	0.0827338	0.284891	NA	NA	NA	NA	NA	NA	NA	NA	NA	NA	NA	NA	NA	NA	NA	NA	NA	NA	NA	NA	NA	NA	NA	TRUE	4.29e-57
Basal cell carcinoma	APOF	Wald_ratio	1	-0.0727159	0.0683456	0.287354	NA	NA	NA	NA	NA	NA	NA	NA	NA	NA	NA	NA	NA	NA	NA	NA	NA	NA	NA	NA	NA	NA	NA	TRUE	1.09e-98
Basal cell carcinoma	C3	Wald_ratio	1	-0.199631	0.187863	0.287944	NA	NA	NA	NA	NA	NA	NA	NA	NA	NA	NA	NA	NA	NA	NA	NA	NA	NA	NA	NA	NA	NA	NA	TRUE	5.37e-10
Basal cell carcinoma	IL2RA	Wald_ratio	1	0.137973	0.130078	0.288827	NA	NA	NA	NA	NA	NA	NA	NA	NA	NA	NA	NA	NA	NA	NA	NA	NA	NA	NA	NA	NA	NA	NA	TRUE	9.26e-18
Basal cell carcinoma	SIAE	Wald_ratio	1	-0.119906	0.113182	0.289415	NA	NA	NA	NA	NA	NA	NA	NA	NA	NA	NA	NA	NA	NA	NA	NA	NA	NA	NA	NA	NA	NA	NA	TRUE	2.4e-39
Basal cell carcinoma	PKLR	Wald_ratio	1	0.0989713	0.093788	0.291304	NA	NA	NA	NA	NA	NA	NA	NA	NA	NA	NA	NA	NA	NA	NA	NA	NA	NA	NA	NA	NA	NA	NA	TRUE	5.18e-49
Basal cell carcinoma	PSG3	Wald_ratio	1	0.13226	0.126185	0.294573	NA	NA	NA	NA	NA	NA	NA	NA	NA	NA	NA	NA	NA	NA	NA	NA	NA	NA	NA	NA	NA	NA	NA	TRUE	8.6e-24
Basal cell carcinoma	COLGALT1	Wald_ratio	1	0.0896497	0.085558	0.29472	NA	NA	NA	NA	NA	NA	NA	NA	NA	NA	NA	NA	NA	NA	NA	NA	NA	NA	NA	NA	NA	NA	NA	TRUE	1.25e-47
Basal cell carcinoma	NPTX2	Wald_ratio	1	-0.203003	0.194326	0.296182	NA	NA	NA	NA	NA	NA	NA	NA	NA	NA	NA	NA	NA	NA	NA	NA	NA	NA	NA	NA	NA	NA	NA	TRUE	1.39e-09
Basal cell carcinoma	MMP19	Wald_ratio	1	-0.11914	0.114391	0.297633	NA	NA	NA	NA	NA	NA	NA	NA	NA	NA	NA	NA	NA	NA	NA	NA	NA	NA	NA	NA	NA	NA	NA	TRUE	1.34e-21
Basal cell carcinoma	BDNF	Wald_ratio	1	-0.182448	0.175453	0.298401	NA	NA	NA	NA	NA	NA	NA	NA	NA	NA	NA	NA	NA	NA	NA	NA	NA	NA	NA	NA	NA	NA	NA	TRUE	7.52e-21
Basal cell carcinoma	CD58	Wald_ratio	1	-0.0717678	0.0690973	0.298969	NA	NA	NA	NA	NA	NA	NA	NA	NA	NA	NA	NA	NA	NA	NA	NA	NA	NA	NA	NA	NA	NA	NA	TRUE	1.32e-116
Basal cell carcinoma	CDHR5	Wald_ratio	1	0.213651	0.206724	0.301367	NA	NA	NA	NA	NA	NA	NA	NA	NA	NA	NA	NA	NA	NA	NA	NA	NA	NA	NA	NA	NA	NA	NA	TRUE	1.14e-09
Basal cell carcinoma	CA11	Wald_ratio	1	0.0894016	0.0872345	0.305438	NA	NA	NA	NA	NA	NA	NA	NA	NA	NA	NA	NA	NA	NA	NA	NA	NA	NA	NA	NA	NA	NA	NA	TRUE	1.29e-57
Basal cell carcinoma	S100A9	Wald_ratio	1	-0.233198	0.228175	0.306774	NA	NA	NA	NA	NA	NA	NA	NA	NA	NA	NA	NA	NA	NA	NA	NA	NA	NA	NA	NA	NA	NA	NA	TRUE	2.1e-07
Basal cell carcinoma	DLK2	Wald_ratio	1	0.0688608	0.0675779	0.308211	NA	NA	NA	NA	NA	NA	NA	NA	NA	NA	NA	NA	NA	NA	NA	NA	NA	NA	NA	NA	NA	NA	NA	TRUE	4.36e-76
Basal cell carcinoma	BTNL9	Wald_ratio	1	-0.160613	0.157656	0.308321	NA	NA	NA	NA	NA	NA	NA	NA	NA	NA	NA	NA	NA	NA	NA	NA	NA	NA	NA	NA	NA	NA	NA	TRUE	1.65e-07
Basal cell carcinoma	TMEM106A	Wald_ratio	1	0.198249	0.194764	0.308729	NA	NA	NA	NA	NA	NA	NA	NA	NA	NA	NA	NA	NA	NA	NA	NA	NA	NA	NA	NA	NA	NA	NA	TRUE	5.87e-10
Basal cell carcinoma	NCF1	Wald_ratio	1	-0.171573	0.168795	0.309412	NA	NA	NA	NA	NA	NA	NA	NA	NA	NA	NA	NA	NA	NA	NA	NA	NA	NA	NA	NA	NA	NA	NA	TRUE	3.04e-08
Basal cell carcinoma	VAT1	Wald_ratio	1	0.174978	0.172227	0.309642	NA	NA	NA	NA	NA	NA	NA	NA	NA	NA	NA	NA	NA	NA	NA	NA	NA	NA	NA	NA	NA	NA	NA	TRUE	9.14e-12
Basal cell carcinoma	HGF	Wald_ratio	1	-0.102036	0.100573	0.31032	NA	NA	NA	NA	NA	NA	NA	NA	NA	NA	NA	NA	NA	NA	NA	NA	NA	NA	NA	NA	NA	NA	NA	TRUE	5.72e-32
Basal cell carcinoma	A1BG	Wald_ratio	1	0.0354051	0.0349405	0.310918	NA	NA	NA	NA	NA	NA	NA	NA	NA	NA	NA	NA	NA	NA	NA	NA	NA	NA	NA	NA	NA	NA	NA	FALSE	0.769928
Basal cell carcinoma	POLM	Wald_ratio	1	-0.124088	0.122463	0.310929	NA	NA	NA	NA	NA	NA	NA	NA	NA	NA	NA	NA	NA	NA	NA	NA	NA	NA	NA	NA	NA	NA	NA	TRUE	2.26e-78
Basal cell carcinoma	INSR	Wald_ratio	1	0.158193	0.157896	0.316404	NA	NA	NA	NA	NA	NA	NA	NA	NA	NA	NA	NA	NA	NA	NA	NA	NA	NA	NA	NA	NA	NA	NA	TRUE	9.74e-14
Basal cell carcinoma	CRLF1	Wald_ratio	1	-0.232025	0.232644	0.3186	NA	NA	NA	NA	NA	NA	NA	NA	NA	NA	NA	NA	NA	NA	NA	NA	NA	NA	NA	NA	NA	NA	NA	TRUE	1.44e-153
Basal cell carcinoma	PMEL	Wald_ratio	1	-0.0475567	0.0476884	0.318648	NA	NA	NA	NA	NA	NA	NA	NA	NA	NA	NA	NA	NA	NA	NA	NA	NA	NA	NA	NA	NA	NA	NA	TRUE	2.39e-172
Basal cell carcinoma	SRGN	Wald_ratio	1	-0.108458	0.108781	0.318748	NA	NA	NA	NA	NA	NA	NA	NA	NA	NA	NA	NA	NA	NA	NA	NA	NA	NA	NA	NA	NA	NA	NA	TRUE	4.3e-128
Basal cell carcinoma	CD72	Wald_ratio	1	-0.102818	0.103268	0.319422	NA	NA	NA	NA	NA	NA	NA	NA	NA	NA	NA	NA	NA	NA	NA	NA	NA	NA	NA	NA	NA	NA	NA	TRUE	1.58e-41
Basal cell carcinoma	PNLIPRP1	Wald_ratio	1	0.139082	0.139878	0.320073	NA	NA	NA	NA	NA	NA	NA	NA	NA	NA	NA	NA	NA	NA	NA	NA	NA	NA	NA	NA	NA	NA	NA	TRUE	3.44e-16
Basal cell carcinoma	EHBP1	Wald_ratio	1	0.238978	0.240553	0.320489	NA	NA	NA	NA	NA	NA	NA	NA	NA	NA	NA	NA	NA	NA	NA	NA	NA	NA	NA	NA	NA	NA	NA	TRUE	2.23e-07
Basal cell carcinoma	IFNLR1	Wald_ratio	1	-0.243044	0.245196	0.321576	NA	NA	NA	NA	NA	NA	NA	NA	NA	NA	NA	NA	NA	NA	NA	NA	NA	NA	NA	NA	NA	NA	NA	TRUE	2.81e-07
Basal cell carcinoma	FGG	Wald_ratio	1	0.0803809	0.0812978	0.322799	NA	NA	NA	NA	NA	NA	NA	NA	NA	NA	NA	NA	NA	NA	NA	NA	NA	NA	NA	NA	NA	NA	NA	TRUE	3.97e-48
Basal cell carcinoma	ZG16B	Wald_ratio	1	0.0629699	0.0639863	0.325058	NA	NA	NA	NA	NA	NA	NA	NA	NA	NA	NA	NA	NA	NA	NA	NA	NA	NA	NA	NA	NA	NA	NA	TRUE	5.74e-93
Basal cell carcinoma	DDT	Wald_ratio	1	0.088562	0.090435	0.327438	NA	NA	NA	NA	NA	NA	NA	NA	NA	NA	NA	NA	NA	NA	NA	NA	NA	NA	NA	NA	NA	NA	NA	TRUE	2.05e-53
Basal cell carcinoma	GPNMB	Wald_ratio	1	0.0468057	0.0480594	0.330099	NA	NA	NA	NA	NA	NA	NA	NA	NA	NA	NA	NA	NA	NA	NA	NA	NA	NA	NA	NA	NA	NA	NA	TRUE	8.91e-176
Basal cell carcinoma	SRA1	Wald_ratio	1	-0.0912379	0.094318	0.333372	NA	NA	NA	NA	NA	NA	NA	NA	NA	NA	NA	NA	NA	NA	NA	NA	NA	NA	NA	NA	NA	NA	NA	TRUE	1.84e-46
Basal cell carcinoma	FBP2	Wald_ratio	1	-0.190418	0.197988	0.336168	NA	NA	NA	NA	NA	NA	NA	NA	NA	NA	NA	NA	NA	NA	NA	NA	NA	NA	NA	NA	NA	NA	NA	TRUE	1.24e-58
Basal cell carcinoma	ETFA	Wald_ratio	1	-0.210451	0.219287	0.337203	NA	NA	NA	NA	NA	NA	NA	NA	NA	NA	NA	NA	NA	NA	NA	NA	NA	NA	NA	NA	NA	NA	NA	TRUE	3.26e-10
Basal cell carcinoma	PECR	Wald_ratio	1	-0.110289	0.114958	0.337367	NA	NA	NA	NA	NA	NA	NA	NA	NA	NA	NA	NA	NA	NA	NA	NA	NA	NA	NA	NA	NA	NA	NA	TRUE	1.91e-28
Basal cell carcinoma	CD274	Wald_ratio	1	0.049155	0.0514409	0.339293	NA	NA	NA	NA	NA	NA	NA	NA	NA	NA	NA	NA	NA	NA	NA	NA	NA	NA	NA	NA	NA	NA	NA	TRUE	2.28e-148
Basal cell carcinoma	EIF2B1	Wald_ratio	1	0.200368	0.210094	0.340233	NA	NA	NA	NA	NA	NA	NA	NA	NA	NA	NA	NA	NA	NA	NA	NA	NA	NA	NA	NA	NA	NA	NA	TRUE	8.41e-11
Basal cell carcinoma	CRADD	Wald_ratio	1	0.268876	0.283964	0.343708	NA	NA	NA	NA	NA	NA	NA	NA	NA	NA	NA	NA	NA	NA	NA	NA	NA	NA	NA	NA	NA	NA	NA	TRUE	3.92e-15
Basal cell carcinoma	CACYBP	Wald_ratio	1	0.0793912	0.0841422	0.345407	NA	NA	NA	NA	NA	NA	NA	NA	NA	NA	NA	NA	NA	NA	NA	NA	NA	NA	NA	NA	NA	NA	NA	TRUE	3.48e-44
Basal cell carcinoma	APOA4	Wald_ratio	1	0.111941	0.118872	0.346351	NA	NA	NA	NA	NA	NA	NA	NA	NA	NA	NA	NA	NA	NA	NA	NA	NA	NA	NA	NA	NA	NA	NA	TRUE	3.89e-32
Basal cell carcinoma	PDE4A	Wald_ratio	1	-0.275336	0.292799	0.347033	NA	NA	NA	NA	NA	NA	NA	NA	NA	NA	NA	NA	NA	NA	NA	NA	NA	NA	NA	NA	NA	NA	NA	TRUE	7.79e-08
Basal cell carcinoma	ANXA7	Wald_ratio	1	-0.121138	0.129199	0.348445	NA	NA	NA	NA	NA	NA	NA	NA	NA	NA	NA	NA	NA	NA	NA	NA	NA	NA	NA	NA	NA	NA	NA	TRUE	1.59e-22
Basal cell carcinoma	FAM172A	Wald_ratio	1	0.154141	0.164697	0.349319	NA	NA	NA	NA	NA	NA	NA	NA	NA	NA	NA	NA	NA	NA	NA	NA	NA	NA	NA	NA	NA	NA	NA	TRUE	7e-11
Basal cell carcinoma	ADK	Wald_ratio	1	0.207546	0.222283	0.350459	NA	NA	NA	NA	NA	NA	NA	NA	NA	NA	NA	NA	NA	NA	NA	NA	NA	NA	NA	NA	NA	NA	NA	TRUE	2.86e-08
Basal cell carcinoma	PTGES2	Wald_ratio	1	-0.126377	0.135541	0.351135	NA	NA	NA	NA	NA	NA	NA	NA	NA	NA	NA	NA	NA	NA	NA	NA	NA	NA	NA	NA	NA	NA	NA	TRUE	2.72e-18
Basal cell carcinoma	TAPBP	Wald_ratio	1	-0.0227252	0.0246181	0.35595	NA	NA	NA	NA	NA	NA	NA	NA	NA	NA	NA	NA	NA	NA	NA	NA	NA	NA	NA	NA	NA	NA	NA	TRUE	5.08e-148
Basal cell carcinoma	MCF2L	Wald_ratio	1	-0.0489124	0.0531364	0.357308	NA	NA	NA	NA	NA	NA	NA	NA	NA	NA	NA	NA	NA	NA	NA	NA	NA	NA	NA	NA	NA	NA	NA	TRUE	1.48e-137
Basal cell carcinoma	REXO2	Wald_ratio	1	-0.0880412	0.0960241	0.359213	NA	NA	NA	NA	NA	NA	NA	NA	NA	NA	NA	NA	NA	NA	NA	NA	NA	NA	NA	NA	NA	NA	NA	TRUE	5.38e-33
Basal cell carcinoma	TPST1	Wald_ratio	1	-0.0368831	0.0402357	0.359313	NA	NA	NA	NA	NA	NA	NA	NA	NA	NA	NA	NA	NA	NA	NA	NA	NA	NA	NA	NA	NA	NA	NA	TRUE	3.42e-214
Basal cell carcinoma	PSAT1	Wald_ratio	1	-0.215307	0.235096	0.359758	NA	NA	NA	NA	NA	NA	NA	NA	NA	NA	NA	NA	NA	NA	NA	NA	NA	NA	NA	NA	NA	NA	NA	TRUE	3.32e-52
Basal cell carcinoma	TXNL4B	Wald_ratio	1	0.0755065	0.0827766	0.361678	NA	NA	NA	NA	NA	NA	NA	NA	NA	NA	NA	NA	NA	NA	NA	NA	NA	NA	NA	NA	NA	NA	NA	TRUE	1e-53
Basal cell carcinoma	MRC1	Wald_ratio	1	-0.125831	0.139179	0.365945	NA	NA	NA	NA	NA	NA	NA	NA	NA	NA	NA	NA	NA	NA	NA	NA	NA	NA	NA	NA	NA	NA	NA	TRUE	3.78e-14
Basal cell carcinoma	CXCL8	Wald_ratio	1	-0.197573	0.219388	0.367821	NA	NA	NA	NA	NA	NA	NA	NA	NA	NA	NA	NA	NA	NA	NA	NA	NA	NA	NA	NA	NA	NA	NA	TRUE	6.12e-07
Basal cell carcinoma	CFI	Wald_ratio	1	-0.233774	0.260257	0.369055	NA	NA	NA	NA	NA	NA	NA	NA	NA	NA	NA	NA	NA	NA	NA	NA	NA	NA	NA	NA	NA	NA	NA	TRUE	1.42e-127
Basal cell carcinoma	OMD	Wald_ratio	1	-0.183129	0.204047	0.369461	NA	NA	NA	NA	NA	NA	NA	NA	NA	NA	NA	NA	NA	NA	NA	NA	NA	NA	NA	NA	NA	NA	NA	TRUE	5.1e-10
Basal cell carcinoma	CNP	Wald_ratio	1	0.136984	0.153004	0.370631	NA	NA	NA	NA	NA	NA	NA	NA	NA	NA	NA	NA	NA	NA	NA	NA	NA	NA	NA	NA	NA	NA	NA	TRUE	3.29e-17
Basal cell carcinoma	XPNPEP1	Wald_ratio	1	0.156305	0.175127	0.372115	NA	NA	NA	NA	NA	NA	NA	NA	NA	NA	NA	NA	NA	NA	NA	NA	NA	NA	NA	NA	NA	NA	NA	TRUE	5.25e-12
Basal cell carcinoma	FTL	Wald_ratio	1	0.185202	0.207691	0.372544	NA	NA	NA	NA	NA	NA	NA	NA	NA	NA	NA	NA	NA	NA	NA	NA	NA	NA	NA	NA	NA	NA	NA	TRUE	9.2e-08
Basal cell carcinoma	KPNA6	Wald_ratio	1	-0.166656	0.18696	0.372713	NA	NA	NA	NA	NA	NA	NA	NA	NA	NA	NA	NA	NA	NA	NA	NA	NA	NA	NA	NA	NA	NA	NA	TRUE	5.79e-12
Basal cell carcinoma	CST6	Wald_ratio	1	0.0567671	0.0642331	0.376822	NA	NA	NA	NA	NA	NA	NA	NA	NA	NA	NA	NA	NA	NA	NA	NA	NA	NA	NA	NA	NA	NA	NA	TRUE	6.11e-70
Basal cell carcinoma	GDI2	Wald_ratio	1	-0.10423	0.118124	0.377572	NA	NA	NA	NA	NA	NA	NA	NA	NA	NA	NA	NA	NA	NA	NA	NA	NA	NA	NA	NA	NA	NA	NA	TRUE	6.34e-28
Basal cell carcinoma	ALDH3B1	Wald_ratio	1	0.084257	0.0955556	0.377907	NA	NA	NA	NA	NA	NA	NA	NA	NA	NA	NA	NA	NA	NA	NA	NA	NA	NA	NA	NA	NA	NA	NA	TRUE	1.03e-41
Basal cell carcinoma	LRP8	Wald_ratio	1	0.0550174	0.062515	0.378823	NA	NA	NA	NA	NA	NA	NA	NA	NA	NA	NA	NA	NA	NA	NA	NA	NA	NA	NA	NA	NA	NA	NA	TRUE	5.16e-91
Basal cell carcinoma	LAMC2	Wald_ratio	1	-0.0309606	0.0352545	0.379834	NA	NA	NA	NA	NA	NA	NA	NA	NA	NA	NA	NA	NA	NA	NA	NA	NA	NA	NA	NA	NA	NA	NA	FALSE	0.800339
Basal cell carcinoma	CYB5A	Wald_ratio	1	-0.122736	0.14006	0.380861	NA	NA	NA	NA	NA	NA	NA	NA	NA	NA	NA	NA	NA	NA	NA	NA	NA	NA	NA	NA	NA	NA	NA	TRUE	5.9e-21
Basal cell carcinoma	RAB1A	Wald_ratio	1	0.173701	0.198839	0.382348	NA	NA	NA	NA	NA	NA	NA	NA	NA	NA	NA	NA	NA	NA	NA	NA	NA	NA	NA	NA	NA	NA	NA	TRUE	2.66e-09
Basal cell carcinoma	DUSP28	Wald_ratio	1	-0.0567842	0.0651329	0.383306	NA	NA	NA	NA	NA	NA	NA	NA	NA	NA	NA	NA	NA	NA	NA	NA	NA	NA	NA	NA	NA	NA	NA	TRUE	8.03e-97
Basal cell carcinoma	CTSE	Wald_ratio	1	0.120633	0.138723	0.384519	NA	NA	NA	NA	NA	NA	NA	NA	NA	NA	NA	NA	NA	NA	NA	NA	NA	NA	NA	NA	NA	NA	NA	TRUE	6.35e-13
Basal cell carcinoma	KLC1	Wald_ratio	1	0.112522	0.129527	0.385001	NA	NA	NA	NA	NA	NA	NA	NA	NA	NA	NA	NA	NA	NA	NA	NA	NA	NA	NA	NA	NA	NA	NA	TRUE	1.21e-21
Basal cell carcinoma	EIF1AD	Wald_ratio	1	0.048004	0.0557436	0.389152	NA	NA	NA	NA	NA	NA	NA	NA	NA	NA	NA	NA	NA	NA	NA	NA	NA	NA	NA	NA	NA	NA	NA	TRUE	1.77e-106
Basal cell carcinoma	GGPS1	Wald_ratio	1	0.108951	0.126817	0.390275	NA	NA	NA	NA	NA	NA	NA	NA	NA	NA	NA	NA	NA	NA	NA	NA	NA	NA	NA	NA	NA	NA	NA	TRUE	6.03e-25
Basal cell carcinoma	PPIL1	Wald_ratio	1	0.0988973	0.115117	0.390282	NA	NA	NA	NA	NA	NA	NA	NA	NA	NA	NA	NA	NA	NA	NA	NA	NA	NA	NA	NA	NA	NA	NA	TRUE	3.74e-38
Basal cell carcinoma	TFPI	Wald_ratio	1	0.117039	0.136573	0.391463	NA	NA	NA	NA	NA	NA	NA	NA	NA	NA	NA	NA	NA	NA	NA	NA	NA	NA	NA	NA	NA	NA	NA	TRUE	2.66e-09
Basal cell carcinoma	TPM4	Wald_ratio	1	-0.141669	0.16543	0.391794	NA	NA	NA	NA	NA	NA	NA	NA	NA	NA	NA	NA	NA	NA	NA	NA	NA	NA	NA	NA	NA	NA	NA	TRUE	6.94e-15
Basal cell carcinoma	MATN2	Wald_ratio	1	0.187429	0.219258	0.392643	NA	NA	NA	NA	NA	NA	NA	NA	NA	NA	NA	NA	NA	NA	NA	NA	NA	NA	NA	NA	NA	NA	NA	TRUE	7.76e-48
Basal cell carcinoma	PCSK2	Wald_ratio	1	-0.112992	0.132842	0.395006	NA	NA	NA	NA	NA	NA	NA	NA	NA	NA	NA	NA	NA	NA	NA	NA	NA	NA	NA	NA	NA	NA	NA	TRUE	1.12e-21
Basal cell carcinoma	ANGPTL1	Wald_ratio	1	-0.0587342	0.0700067	0.40148	NA	NA	NA	NA	NA	NA	NA	NA	NA	NA	NA	NA	NA	NA	NA	NA	NA	NA	NA	NA	NA	NA	NA	TRUE	0
Basal cell carcinoma	SERPINB5	Wald_ratio	1	-0.0707636	0.0845583	0.402671	NA	NA	NA	NA	NA	NA	NA	NA	NA	NA	NA	NA	NA	NA	NA	NA	NA	NA	NA	NA	NA	NA	NA	TRUE	2.26e-56
Basal cell carcinoma	C1RL	Wald_ratio	1	0.0859084	0.103042	0.404435	NA	NA	NA	NA	NA	NA	NA	NA	NA	NA	NA	NA	NA	NA	NA	NA	NA	NA	NA	NA	NA	NA	NA	TRUE	4.78e-44
Basal cell carcinoma	HGD	Wald_ratio	1	-0.176628	0.212461	0.40578	NA	NA	NA	NA	NA	NA	NA	NA	NA	NA	NA	NA	NA	NA	NA	NA	NA	NA	NA	NA	NA	NA	NA	TRUE	2.71e-45
Basal cell carcinoma	CHI3L2	Wald_ratio	1	-0.160931	0.193686	0.406038	NA	NA	NA	NA	NA	NA	NA	NA	NA	NA	NA	NA	NA	NA	NA	NA	NA	NA	NA	NA	NA	NA	NA	TRUE	2.82e-11
Basal cell carcinoma	ASPN	Wald_ratio	1	-0.0244663	0.0295227	0.407258	NA	NA	NA	NA	NA	NA	NA	NA	NA	NA	NA	NA	NA	NA	NA	NA	NA	NA	NA	NA	NA	NA	NA	FALSE	0.812385
Basal cell carcinoma	PGD	Wald_ratio	1	-0.140837	0.172433	0.414064	NA	NA	NA	NA	NA	NA	NA	NA	NA	NA	NA	NA	NA	NA	NA	NA	NA	NA	NA	NA	NA	NA	NA	TRUE	7.82e-16
Basal cell carcinoma	CYB5D2	Wald_ratio	1	0.0481755	0.0598987	0.421234	NA	NA	NA	NA	NA	NA	NA	NA	NA	NA	NA	NA	NA	NA	NA	NA	NA	NA	NA	NA	NA	NA	NA	TRUE	4.51e-143
Basal cell carcinoma	DEFA5	Wald_ratio	1	-0.135723	0.169128	0.42227	NA	NA	NA	NA	NA	NA	NA	NA	NA	NA	NA	NA	NA	NA	NA	NA	NA	NA	NA	NA	NA	NA	NA	TRUE	5.48e-09
Basal cell carcinoma	C1QTNF3	Wald_ratio	1	0.0707904	0.088291	0.422678	NA	NA	NA	NA	NA	NA	NA	NA	NA	NA	NA	NA	NA	NA	NA	NA	NA	NA	NA	NA	NA	NA	NA	TRUE	2.65e-48
Basal cell carcinoma	ANXA5	Wald_ratio	1	-0.0580028	0.0743362	0.435229	NA	NA	NA	NA	NA	NA	NA	NA	NA	NA	NA	NA	NA	NA	NA	NA	NA	NA	NA	NA	NA	NA	NA	TRUE	5.68e-74
Basal cell carcinoma	RPN1	Wald_ratio	1	0.0568501	0.0741506	0.443269	NA	NA	NA	NA	NA	NA	NA	NA	NA	NA	NA	NA	NA	NA	NA	NA	NA	NA	NA	NA	NA	NA	NA	TRUE	2.47e-70
Basal cell carcinoma	SH3BGRL2	Wald_ratio	1	0.0819278	0.107177	0.444619	NA	NA	NA	NA	NA	NA	NA	NA	NA	NA	NA	NA	NA	NA	NA	NA	NA	NA	NA	NA	NA	NA	NA	TRUE	5.86e-31
Basal cell carcinoma	CCL19	Wald_ratio	1	-0.181835	0.23843	0.445682	NA	NA	NA	NA	NA	NA	NA	NA	NA	NA	NA	NA	NA	NA	NA	NA	NA	NA	NA	NA	NA	NA	NA	TRUE	2.23e-07
Basal cell carcinoma	NMT2	Wald_ratio	1	-0.138978	0.182904	0.44735	NA	NA	NA	NA	NA	NA	NA	NA	NA	NA	NA	NA	NA	NA	NA	NA	NA	NA	NA	NA	NA	NA	NA	TRUE	5.69e-12
Basal cell carcinoma	CXCL10	Wald_ratio	1	-0.119755	0.158204	0.449069	NA	NA	NA	NA	NA	NA	NA	NA	NA	NA	NA	NA	NA	NA	NA	NA	NA	NA	NA	NA	NA	NA	NA	TRUE	2.04e-15
Basal cell carcinoma	RCAN1	Wald_ratio	1	0.136192	0.180192	0.44976	NA	NA	NA	NA	NA	NA	NA	NA	NA	NA	NA	NA	NA	NA	NA	NA	NA	NA	NA	NA	NA	NA	NA	TRUE	1.97e-11
Basal cell carcinoma	PROC	Wald_ratio	1	0.0583304	0.0776129	0.452318	NA	NA	NA	NA	NA	NA	NA	NA	NA	NA	NA	NA	NA	NA	NA	NA	NA	NA	NA	NA	NA	NA	NA	TRUE	2.77e-63
Basal cell carcinoma	PLCG2	Wald_ratio	1	0.0633584	0.0854033	0.458165	NA	NA	NA	NA	NA	NA	NA	NA	NA	NA	NA	NA	NA	NA	NA	NA	NA	NA	NA	NA	NA	NA	NA	TRUE	6.08e-39
Basal cell carcinoma	KLK7	Wald_ratio	1	-0.0276544	0.0379741	0.466465	NA	NA	NA	NA	NA	NA	NA	NA	NA	NA	NA	NA	NA	NA	NA	NA	NA	NA	NA	NA	NA	NA	NA	TRUE	8.31e-262
Basal cell carcinoma	DEF6	Wald_ratio	1	0.0467373	0.0643696	0.467791	NA	NA	NA	NA	NA	NA	NA	NA	NA	NA	NA	NA	NA	NA	NA	NA	NA	NA	NA	NA	NA	NA	NA	TRUE	2.13e-72
Basal cell carcinoma	MGP	Wald_ratio	1	0.0329062	0.0454302	0.468867	NA	NA	NA	NA	NA	NA	NA	NA	NA	NA	NA	NA	NA	NA	NA	NA	NA	NA	NA	NA	NA	NA	NA	TRUE	8.67e-176
Basal cell carcinoma	COL9A1	Wald_ratio	1	0.118405	0.163837	0.469866	NA	NA	NA	NA	NA	NA	NA	NA	NA	NA	NA	NA	NA	NA	NA	NA	NA	NA	NA	NA	NA	NA	NA	TRUE	4.32e-15
Basal cell carcinoma	CLN5	Wald_ratio	1	0.0897439	0.1249	0.472433	NA	NA	NA	NA	NA	NA	NA	NA	NA	NA	NA	NA	NA	NA	NA	NA	NA	NA	NA	NA	NA	NA	NA	TRUE	3.03e-32
Basal cell carcinoma	PNP	Wald_ratio	1	-0.0580414	0.0808547	0.472851	NA	NA	NA	NA	NA	NA	NA	NA	NA	NA	NA	NA	NA	NA	NA	NA	NA	NA	NA	NA	NA	NA	NA	TRUE	6.62e-50
Basal cell carcinoma	INPP5B	Wald_ratio	1	0.160722	0.224576	0.474195	NA	NA	NA	NA	NA	NA	NA	NA	NA	NA	NA	NA	NA	NA	NA	NA	NA	NA	NA	NA	NA	NA	NA	TRUE	3.12e-08
Basal cell carcinoma	RELT	Wald_ratio	1	-0.157178	0.22019	0.475334	NA	NA	NA	NA	NA	NA	NA	NA	NA	NA	NA	NA	NA	NA	NA	NA	NA	NA	NA	NA	NA	NA	NA	TRUE	3.09e-10
Basal cell carcinoma	NAP1L4	Wald_ratio	1	-0.0521739	0.0735652	0.478188	NA	NA	NA	NA	NA	NA	NA	NA	NA	NA	NA	NA	NA	NA	NA	NA	NA	NA	NA	NA	NA	NA	NA	TRUE	6.01e-60
Basal cell carcinoma	RALB	Wald_ratio	1	0.0345515	0.048925	0.480055	NA	NA	NA	NA	NA	NA	NA	NA	NA	NA	NA	NA	NA	NA	NA	NA	NA	NA	NA	NA	NA	NA	NA	TRUE	1.01e-153
Basal cell carcinoma	SPOCK2	Wald_ratio	1	-0.0408722	0.0585177	0.484891	NA	NA	NA	NA	NA	NA	NA	NA	NA	NA	NA	NA	NA	NA	NA	NA	NA	NA	NA	NA	NA	NA	NA	TRUE	1.63e-105
Basal cell carcinoma	MYOM2	Wald_ratio	1	-0.190276	0.272713	0.485356	NA	NA	NA	NA	NA	NA	NA	NA	NA	NA	NA	NA	NA	NA	NA	NA	NA	NA	NA	NA	NA	NA	NA	TRUE	9.2e-14
Basal cell carcinoma	BOLA3	Wald_ratio	1	0.0675887	0.0968953	0.485462	NA	NA	NA	NA	NA	NA	NA	NA	NA	NA	NA	NA	NA	NA	NA	NA	NA	NA	NA	NA	NA	NA	NA	TRUE	2.01e-39
Basal cell carcinoma	OLFML3	Wald_ratio	1	-0.0876493	0.125794	0.485948	NA	NA	NA	NA	NA	NA	NA	NA	NA	NA	NA	NA	NA	NA	NA	NA	NA	NA	NA	NA	NA	NA	NA	TRUE	1.2e-28
Basal cell carcinoma	MAPK12	Wald_ratio	1	-0.0873613	0.126246	0.488941	NA	NA	NA	NA	NA	NA	NA	NA	NA	NA	NA	NA	NA	NA	NA	NA	NA	NA	NA	NA	NA	NA	NA	TRUE	2.12e-158
Basal cell carcinoma	S100A14	Wald_ratio	1	-0.0848965	0.122722	0.489075	NA	NA	NA	NA	NA	NA	NA	NA	NA	NA	NA	NA	NA	NA	NA	NA	NA	NA	NA	NA	NA	NA	NA	TRUE	7.45e-25
Basal cell carcinoma	SULT2A1	Wald_ratio	1	0.0479139	0.069529	0.490747	NA	NA	NA	NA	NA	NA	NA	NA	NA	NA	NA	NA	NA	NA	NA	NA	NA	NA	NA	NA	NA	NA	NA	TRUE	3.73e-79
Basal cell carcinoma	SCARA5	Wald_ratio	1	0.0914925	0.13277	0.490756	NA	NA	NA	NA	NA	NA	NA	NA	NA	NA	NA	NA	NA	NA	NA	NA	NA	NA	NA	NA	NA	NA	NA	TRUE	1e-240
Basal cell carcinoma	NT5C3A	Wald_ratio	1	0.0970394	0.14163	0.493243	NA	NA	NA	NA	NA	NA	NA	NA	NA	NA	NA	NA	NA	NA	NA	NA	NA	NA	NA	NA	NA	NA	NA	TRUE	2.8e-19
Basal cell carcinoma	PNLIP	Wald_ratio	1	0.132321	0.193135	0.493269	NA	NA	NA	NA	NA	NA	NA	NA	NA	NA	NA	NA	NA	NA	NA	NA	NA	NA	NA	NA	NA	NA	NA	TRUE	4.67e-10
Basal cell carcinoma	FCGR3A	Wald_ratio	1	-0.024743	0.0365059	0.497911	NA	NA	NA	NA	NA	NA	NA	NA	NA	NA	NA	NA	NA	NA	NA	NA	NA	NA	NA	NA	NA	NA	NA	TRUE	1.25e-224
Basal cell carcinoma	PDCD6IP	Wald_ratio	1	-0.0746003	0.110509	0.499639	NA	NA	NA	NA	NA	NA	NA	NA	NA	NA	NA	NA	NA	NA	NA	NA	NA	NA	NA	NA	NA	NA	NA	TRUE	3.1e-31
Basal cell carcinoma	TNFAIP3	Wald_ratio	1	0.0502133	0.0744936	0.500272	NA	NA	NA	NA	NA	NA	NA	NA	NA	NA	NA	NA	NA	NA	NA	NA	NA	NA	NA	NA	NA	NA	NA	TRUE	1.05e-49
Basal cell carcinoma	CKMT2	Wald_ratio	1	-0.170955	0.2538	0.500577	NA	NA	NA	NA	NA	NA	NA	NA	NA	NA	NA	NA	NA	NA	NA	NA	NA	NA	NA	NA	NA	NA	NA	TRUE	3.57e-07
Basal cell carcinoma	MCEE	Wald_ratio	1	-0.116871	0.174263	0.50244	NA	NA	NA	NA	NA	NA	NA	NA	NA	NA	NA	NA	NA	NA	NA	NA	NA	NA	NA	NA	NA	NA	NA	TRUE	4.55e-14
Basal cell carcinoma	RIPK2	Wald_ratio	1	0.127143	0.189834	0.503012	NA	NA	NA	NA	NA	NA	NA	NA	NA	NA	NA	NA	NA	NA	NA	NA	NA	NA	NA	NA	NA	NA	NA	TRUE	2.95e-11
Basal cell carcinoma	DNAJC27	Wald_ratio	1	-0.168635	0.254596	0.507738	NA	NA	NA	NA	NA	NA	NA	NA	NA	NA	NA	NA	NA	NA	NA	NA	NA	NA	NA	NA	NA	NA	NA	TRUE	3.96e-07
Basal cell carcinoma	GNPNAT1	Wald_ratio	1	-0.12237	0.185058	0.508449	NA	NA	NA	NA	NA	NA	NA	NA	NA	NA	NA	NA	NA	NA	NA	NA	NA	NA	NA	NA	NA	NA	NA	TRUE	1.08e-13
Basal cell carcinoma	BMP7	Wald_ratio	1	0.129673	0.197875	0.512256	NA	NA	NA	NA	NA	NA	NA	NA	NA	NA	NA	NA	NA	NA	NA	NA	NA	NA	NA	NA	NA	NA	NA	TRUE	1.44e-09
Basal cell carcinoma	PFKM	Wald_ratio	1	-0.0442746	0.0678499	0.514054	NA	NA	NA	NA	NA	NA	NA	NA	NA	NA	NA	NA	NA	NA	NA	NA	NA	NA	NA	NA	NA	NA	NA	TRUE	3.48e-81
Basal cell carcinoma	GATM	Wald_ratio	1	-0.0446406	0.0685139	0.514688	NA	NA	NA	NA	NA	NA	NA	NA	NA	NA	NA	NA	NA	NA	NA	NA	NA	NA	NA	NA	NA	NA	NA	TRUE	1.82e-77
Basal cell carcinoma	SEMA3G	Wald_ratio	1	0.0390605	0.0600094	0.515107	NA	NA	NA	NA	NA	NA	NA	NA	NA	NA	NA	NA	NA	NA	NA	NA	NA	NA	NA	NA	NA	NA	NA	TRUE	7.54e-95
Basal cell carcinoma	CCS	Wald_ratio	1	-0.0615107	0.0960302	0.521825	NA	NA	NA	NA	NA	NA	NA	NA	NA	NA	NA	NA	NA	NA	NA	NA	NA	NA	NA	NA	NA	NA	NA	TRUE	3.45e-40
Basal cell carcinoma	NETO1	Wald_ratio	1	-0.157793	0.246574	0.522212	NA	NA	NA	NA	NA	NA	NA	NA	NA	NA	NA	NA	NA	NA	NA	NA	NA	NA	NA	NA	NA	NA	NA	TRUE	1.9e-07
Basal cell carcinoma	PRPSAP1	Wald_ratio	1	0.0918937	0.144812	0.525707	NA	NA	NA	NA	NA	NA	NA	NA	NA	NA	NA	NA	NA	NA	NA	NA	NA	NA	NA	NA	NA	NA	NA	TRUE	2.49e-20
Basal cell carcinoma	PROS1	Wald_ratio	1	0.112878	0.178017	0.526026	NA	NA	NA	NA	NA	NA	NA	NA	NA	NA	NA	NA	NA	NA	NA	NA	NA	NA	NA	NA	NA	NA	NA	TRUE	1.57e-13
Basal cell carcinoma	ICAM4	Wald_ratio	1	0.0666435	0.105594	0.527954	NA	NA	NA	NA	NA	NA	NA	NA	NA	NA	NA	NA	NA	NA	NA	NA	NA	NA	NA	NA	NA	NA	NA	TRUE	3.75e-33
Basal cell carcinoma	IFNL3	Wald_ratio	1	0.145142	0.230358	0.528647	NA	NA	NA	NA	NA	NA	NA	NA	NA	NA	NA	NA	NA	NA	NA	NA	NA	NA	NA	NA	NA	NA	NA	TRUE	2.78e-08
Basal cell carcinoma	MPPED2	Wald_ratio	1	-0.0546645	0.086938	0.529496	NA	NA	NA	NA	NA	NA	NA	NA	NA	NA	NA	NA	NA	NA	NA	NA	NA	NA	NA	NA	NA	NA	NA	TRUE	7.34e-54
Basal cell carcinoma	MVD	Wald_ratio	1	0.14528	0.231108	0.529594	NA	NA	NA	NA	NA	NA	NA	NA	NA	NA	NA	NA	NA	NA	NA	NA	NA	NA	NA	NA	NA	NA	NA	TRUE	1.88e-21
Basal cell carcinoma	SARS2	Wald_ratio	1	-0.0638735	0.102083	0.531511	NA	NA	NA	NA	NA	NA	NA	NA	NA	NA	NA	NA	NA	NA	NA	NA	NA	NA	NA	NA	NA	NA	NA	TRUE	2.13e-36
Basal cell carcinoma	AGT	Wald_ratio	1	0.0387861	0.0620682	0.53204	NA	NA	NA	NA	NA	NA	NA	NA	NA	NA	NA	NA	NA	NA	NA	NA	NA	NA	NA	NA	NA	NA	NA	TRUE	4.72e-83
Basal cell carcinoma	FBP1	Wald_ratio	1	0.152406	0.245121	0.534101	NA	NA	NA	NA	NA	NA	NA	NA	NA	NA	NA	NA	NA	NA	NA	NA	NA	NA	NA	NA	NA	NA	NA	TRUE	4.55e-07
Basal cell carcinoma	NOTCH1	Wald_ratio	1	0.0729849	0.117758	0.535397	NA	NA	NA	NA	NA	NA	NA	NA	NA	NA	NA	NA	NA	NA	NA	NA	NA	NA	NA	NA	NA	NA	NA	TRUE	6.09e-25
Basal cell carcinoma	CA1	Wald_ratio	1	0.0849804	0.137203	0.535667	NA	NA	NA	NA	NA	NA	NA	NA	NA	NA	NA	NA	NA	NA	NA	NA	NA	NA	NA	NA	NA	NA	NA	TRUE	4.92e-21
Basal cell carcinoma	COL3A1	Wald_ratio	1	0.125834	0.203859	0.537064	NA	NA	NA	NA	NA	NA	NA	NA	NA	NA	NA	NA	NA	NA	NA	NA	NA	NA	NA	NA	NA	NA	NA	TRUE	7.87e-19
Basal cell carcinoma	MGAT4C	Wald_ratio	1	-0.122189	0.198131	0.537427	NA	NA	NA	NA	NA	NA	NA	NA	NA	NA	NA	NA	NA	NA	NA	NA	NA	NA	NA	NA	NA	NA	NA	TRUE	2.44e-09
Basal cell carcinoma	KLK12	Wald_ratio	1	0.048772	0.0793958	0.539024	NA	NA	NA	NA	NA	NA	NA	NA	NA	NA	NA	NA	NA	NA	NA	NA	NA	NA	NA	NA	NA	NA	NA	TRUE	7.21e-57
Basal cell carcinoma	HMOX1	Wald_ratio	1	0.101087	0.165041	0.540207	NA	NA	NA	NA	NA	NA	NA	NA	NA	NA	NA	NA	NA	NA	NA	NA	NA	NA	NA	NA	NA	NA	NA	TRUE	5.24e-14
Basal cell carcinoma	MXRA8	Wald_ratio	1	-0.0703981	0.115678	0.542811	NA	NA	NA	NA	NA	NA	NA	NA	NA	NA	NA	NA	NA	NA	NA	NA	NA	NA	NA	NA	NA	NA	NA	TRUE	6.44e-20
Basal cell carcinoma	RAP1GDS1	Wald_ratio	1	0.141658	0.234992	0.546628	NA	NA	NA	NA	NA	NA	NA	NA	NA	NA	NA	NA	NA	NA	NA	NA	NA	NA	NA	NA	NA	NA	NA	TRUE	1.14e-07
Basal cell carcinoma	CLINT1	Wald_ratio	1	0.121402	0.204744	0.553219	NA	NA	NA	NA	NA	NA	NA	NA	NA	NA	NA	NA	NA	NA	NA	NA	NA	NA	NA	NA	NA	NA	NA	TRUE	4.16e-10
Basal cell carcinoma	MDK	Wald_ratio	1	-0.0752371	0.127113	0.553924	NA	NA	NA	NA	NA	NA	NA	NA	NA	NA	NA	NA	NA	NA	NA	NA	NA	NA	NA	NA	NA	NA	NA	TRUE	2.68e-33
Basal cell carcinoma	GLO1	Wald_ratio	1	-0.0653795	0.110761	0.555005	NA	NA	NA	NA	NA	NA	NA	NA	NA	NA	NA	NA	NA	NA	NA	NA	NA	NA	NA	NA	NA	NA	NA	TRUE	4.22e-38
Basal cell carcinoma	MAP2K1	Wald_ratio	1	-0.109356	0.185853	0.556265	NA	NA	NA	NA	NA	NA	NA	NA	NA	NA	NA	NA	NA	NA	NA	NA	NA	NA	NA	NA	NA	NA	NA	TRUE	1.3e-10
Basal cell carcinoma	COLEC10	Wald_ratio	1	-0.126649	0.216076	0.557786	NA	NA	NA	NA	NA	NA	NA	NA	NA	NA	NA	NA	NA	NA	NA	NA	NA	NA	NA	NA	NA	NA	NA	TRUE	5.48e-11
Basal cell carcinoma	RARRES2	Wald_ratio	1	-0.0292405	0.0499345	0.55816	NA	NA	NA	NA	NA	NA	NA	NA	NA	NA	NA	NA	NA	NA	NA	NA	NA	NA	NA	NA	NA	NA	NA	TRUE	5.45e-145
Basal cell carcinoma	BID	Wald_ratio	1	0.0891464	0.152668	0.559272	NA	NA	NA	NA	NA	NA	NA	NA	NA	NA	NA	NA	NA	NA	NA	NA	NA	NA	NA	NA	NA	NA	NA	TRUE	4.13e-19
Basal cell carcinoma	GLIPR1	Wald_ratio	1	0.0751236	0.128937	0.560137	NA	NA	NA	NA	NA	NA	NA	NA	NA	NA	NA	NA	NA	NA	NA	NA	NA	NA	NA	NA	NA	NA	NA	TRUE	1.52e-23
Basal cell carcinoma	CCNH	Wald_ratio	1	-0.0805865	0.139076	0.562291	NA	NA	NA	NA	NA	NA	NA	NA	NA	NA	NA	NA	NA	NA	NA	NA	NA	NA	NA	NA	NA	NA	NA	TRUE	3.63e-20
Basal cell carcinoma	CMPK1	Wald_ratio	1	0.0861032	0.150018	0.566	NA	NA	NA	NA	NA	NA	NA	NA	NA	NA	NA	NA	NA	NA	NA	NA	NA	NA	NA	NA	NA	NA	NA	TRUE	6.85e-23
Basal cell carcinoma	SCARF2	Wald_ratio	1	-0.0508523	0.0887582	0.566691	NA	NA	NA	NA	NA	NA	NA	NA	NA	NA	NA	NA	NA	NA	NA	NA	NA	NA	NA	NA	NA	NA	NA	TRUE	1.69e-50
Basal cell carcinoma	NUDT1	Wald_ratio	1	0.0778463	0.137923	0.572468	NA	NA	NA	NA	NA	NA	NA	NA	NA	NA	NA	NA	NA	NA	NA	NA	NA	NA	NA	NA	NA	NA	NA	TRUE	3.77e-14
Basal cell carcinoma	GLRX2	Wald_ratio	1	-0.0273798	0.0499725	0.583762	NA	NA	NA	NA	NA	NA	NA	NA	NA	NA	NA	NA	NA	NA	NA	NA	NA	NA	NA	NA	NA	NA	NA	TRUE	1.78e-230
Basal cell carcinoma	ENDOU	Wald_ratio	1	0.0972227	0.177732	0.584365	NA	NA	NA	NA	NA	NA	NA	NA	NA	NA	NA	NA	NA	NA	NA	NA	NA	NA	NA	NA	NA	NA	NA	TRUE	6.72e-13
Basal cell carcinoma	MAPRE2	Wald_ratio	1	0.0405628	0.0742964	0.585094	NA	NA	NA	NA	NA	NA	NA	NA	NA	NA	NA	NA	NA	NA	NA	NA	NA	NA	NA	NA	NA	NA	NA	TRUE	1.27e-66
Basal cell carcinoma	FAS	Wald_ratio	1	0.0272006	0.049832	0.585171	NA	NA	NA	NA	NA	NA	NA	NA	NA	NA	NA	NA	NA	NA	NA	NA	NA	NA	NA	NA	NA	NA	NA	TRUE	7.63e-171
Basal cell carcinoma	FGFBP3	Wald_ratio	1	0.0219144	0.0403176	0.586754	NA	NA	NA	NA	NA	NA	NA	NA	NA	NA	NA	NA	NA	NA	NA	NA	NA	NA	NA	NA	NA	NA	NA	TRUE	2.34e-207
Basal cell carcinoma	WWOX	Wald_ratio	1	0.086402	0.159398	0.587784	NA	NA	NA	NA	NA	NA	NA	NA	NA	NA	NA	NA	NA	NA	NA	NA	NA	NA	NA	NA	NA	NA	NA	TRUE	5.2e-16
Basal cell carcinoma	GPT	Wald_ratio	1	-0.117481	0.217642	0.589341	NA	NA	NA	NA	NA	NA	NA	NA	NA	NA	NA	NA	NA	NA	NA	NA	NA	NA	NA	NA	NA	NA	NA	TRUE	1.46e-08
Basal cell carcinoma	VAV1	Wald_ratio	1	0.0965951	0.178987	0.58942	NA	NA	NA	NA	NA	NA	NA	NA	NA	NA	NA	NA	NA	NA	NA	NA	NA	NA	NA	NA	NA	NA	NA	TRUE	8.5e-15
Basal cell carcinoma	NDST1	Wald_ratio	1	-0.0440966	0.0824168	0.59262	NA	NA	NA	NA	NA	NA	NA	NA	NA	NA	NA	NA	NA	NA	NA	NA	NA	NA	NA	NA	NA	NA	NA	TRUE	1.82e-52
Basal cell carcinoma	RTN4IP1	Wald_ratio	1	-0.0949965	0.178576	0.594749	NA	NA	NA	NA	NA	NA	NA	NA	NA	NA	NA	NA	NA	NA	NA	NA	NA	NA	NA	NA	NA	NA	NA	TRUE	2.37e-14
Basal cell carcinoma	IHH	Wald_ratio	1	-0.0906325	0.17133	0.59681	NA	NA	NA	NA	NA	NA	NA	NA	NA	NA	NA	NA	NA	NA	NA	NA	NA	NA	NA	NA	NA	NA	NA	TRUE	5.33e-12
Basal cell carcinoma	ENPP6	Wald_ratio	1	-0.109472	0.207421	0.597652	NA	NA	NA	NA	NA	NA	NA	NA	NA	NA	NA	NA	NA	NA	NA	NA	NA	NA	NA	NA	NA	NA	NA	TRUE	7.9e-11
Basal cell carcinoma	SERPINF2	Wald_ratio	1	-0.14289	0.271255	0.598349	NA	NA	NA	NA	NA	NA	NA	NA	NA	NA	NA	NA	NA	NA	NA	NA	NA	NA	NA	NA	NA	NA	NA	TRUE	4.3e-08
Basal cell carcinoma	EFNB2	Wald_ratio	1	-0.0890425	0.169218	0.598749	NA	NA	NA	NA	NA	NA	NA	NA	NA	NA	NA	NA	NA	NA	NA	NA	NA	NA	NA	NA	NA	NA	NA	TRUE	2.16e-12
Basal cell carcinoma	TRIM3	Wald_ratio	1	0.0539135	0.103249	0.601553	NA	NA	NA	NA	NA	NA	NA	NA	NA	NA	NA	NA	NA	NA	NA	NA	NA	NA	NA	NA	NA	NA	NA	TRUE	2.42e-35
Basal cell carcinoma	TNFSF14	Wald_ratio	1	-0.0482405	0.092725	0.602887	NA	NA	NA	NA	NA	NA	NA	NA	NA	NA	NA	NA	NA	NA	NA	NA	NA	NA	NA	NA	NA	NA	NA	TRUE	6.49e-46
Basal cell carcinoma	AKR7A2	Wald_ratio	1	-0.0393356	0.0756342	0.60301	NA	NA	NA	NA	NA	NA	NA	NA	NA	NA	NA	NA	NA	NA	NA	NA	NA	NA	NA	NA	NA	NA	NA	TRUE	6.28e-62
Basal cell carcinoma	ARF4	Wald_ratio	1	0.12319	0.237471	0.60393	NA	NA	NA	NA	NA	NA	NA	NA	NA	NA	NA	NA	NA	NA	NA	NA	NA	NA	NA	NA	NA	NA	NA	TRUE	8.74e-10
Basal cell carcinoma	BCAN	Wald_ratio	1	-0.10804	0.20937	0.605836	NA	NA	NA	NA	NA	NA	NA	NA	NA	NA	NA	NA	NA	NA	NA	NA	NA	NA	NA	NA	NA	NA	NA	TRUE	1.16e-08
Basal cell carcinoma	THBS3	Wald_ratio	1	0.063756	0.124178	0.607653	NA	NA	NA	NA	NA	NA	NA	NA	NA	NA	NA	NA	NA	NA	NA	NA	NA	NA	NA	NA	NA	NA	NA	TRUE	8.25e-29
Basal cell carcinoma	STIM1	Wald_ratio	1	0.0644586	0.125792	0.608355	NA	NA	NA	NA	NA	NA	NA	NA	NA	NA	NA	NA	NA	NA	NA	NA	NA	NA	NA	NA	NA	NA	NA	TRUE	1.35e-33
Basal cell carcinoma	HSF1	Wald_ratio	1	0.0866249	0.17313	0.616832	NA	NA	NA	NA	NA	NA	NA	NA	NA	NA	NA	NA	NA	NA	NA	NA	NA	NA	NA	NA	NA	NA	NA	TRUE	1.28e-13
Basal cell carcinoma	RPE	Wald_ratio	1	-0.0720451	0.144291	0.617565	NA	NA	NA	NA	NA	NA	NA	NA	NA	NA	NA	NA	NA	NA	NA	NA	NA	NA	NA	NA	NA	NA	NA	TRUE	1.14e-18
Basal cell carcinoma	RAB22A	Wald_ratio	1	0.089414	0.179096	0.617601	NA	NA	NA	NA	NA	NA	NA	NA	NA	NA	NA	NA	NA	NA	NA	NA	NA	NA	NA	NA	NA	NA	NA	TRUE	3.15e-13
Basal cell carcinoma	PDCD6	Wald_ratio	1	0.0615131	0.124142	0.620242	NA	NA	NA	NA	NA	NA	NA	NA	NA	NA	NA	NA	NA	NA	NA	NA	NA	NA	NA	NA	NA	NA	NA	TRUE	8.81e-23
Basal cell carcinoma	IL17B	Wald_ratio	1	0.0801878	0.162311	0.621279	NA	NA	NA	NA	NA	NA	NA	NA	NA	NA	NA	NA	NA	NA	NA	NA	NA	NA	NA	NA	NA	NA	NA	TRUE	4.44e-13
Basal cell carcinoma	CA12	Wald_ratio	1	-0.116558	0.237134	0.623055	NA	NA	NA	NA	NA	NA	NA	NA	NA	NA	NA	NA	NA	NA	NA	NA	NA	NA	NA	NA	NA	NA	NA	TRUE	6.4e-08
Basal cell carcinoma	NME2	Wald_ratio	1	0.0373854	0.076124	0.623347	NA	NA	NA	NA	NA	NA	NA	NA	NA	NA	NA	NA	NA	NA	NA	NA	NA	NA	NA	NA	NA	NA	NA	TRUE	2.68e-57
Basal cell carcinoma	SUB1	Wald_ratio	1	0.119107	0.242944	0.623947	NA	NA	NA	NA	NA	NA	NA	NA	NA	NA	NA	NA	NA	NA	NA	NA	NA	NA	NA	NA	NA	NA	NA	TRUE	3.28e-07
Basal cell carcinoma	ATP1B2	Wald_ratio	1	0.0568964	0.117128	0.627135	NA	NA	NA	NA	NA	NA	NA	NA	NA	NA	NA	NA	NA	NA	NA	NA	NA	NA	NA	NA	NA	NA	NA	TRUE	1.56e-283
Basal cell carcinoma	SPINT1	Wald_ratio	1	-0.0298442	0.06147	0.627315	NA	NA	NA	NA	NA	NA	NA	NA	NA	NA	NA	NA	NA	NA	NA	NA	NA	NA	NA	NA	NA	NA	NA	TRUE	2.57e-85
Basal cell carcinoma	TRIO	Wald_ratio	1	-0.120886	0.249082	0.627444	NA	NA	NA	NA	NA	NA	NA	NA	NA	NA	NA	NA	NA	NA	NA	NA	NA	NA	NA	NA	NA	NA	NA	TRUE	1.42e-07
Basal cell carcinoma	CNPY3	Wald_ratio	1	-0.0428039	0.0882282	0.62757	NA	NA	NA	NA	NA	NA	NA	NA	NA	NA	NA	NA	NA	NA	NA	NA	NA	NA	NA	NA	NA	NA	NA	TRUE	3.39e-49
Basal cell carcinoma	KCNAB2	Wald_ratio	1	-0.0775781	0.160058	0.627899	NA	NA	NA	NA	NA	NA	NA	NA	NA	NA	NA	NA	NA	NA	NA	NA	NA	NA	NA	NA	NA	NA	NA	TRUE	4.33e-24
Basal cell carcinoma	CD86	Wald_ratio	1	0.0952677	0.197059	0.628778	NA	NA	NA	NA	NA	NA	NA	NA	NA	NA	NA	NA	NA	NA	NA	NA	NA	NA	NA	NA	NA	NA	NA	TRUE	1.85e-11
Basal cell carcinoma	PYY	Wald_ratio	1	0.069999	0.144837	0.628886	NA	NA	NA	NA	NA	NA	NA	NA	NA	NA	NA	NA	NA	NA	NA	NA	NA	NA	NA	NA	NA	NA	NA	TRUE	7.64e-19
Basal cell carcinoma	FGL2	Wald_ratio	1	-0.0983219	0.203955	0.629751	NA	NA	NA	NA	NA	NA	NA	NA	NA	NA	NA	NA	NA	NA	NA	NA	NA	NA	NA	NA	NA	NA	NA	TRUE	9.34e-10
Basal cell carcinoma	TAGLN2	Wald_ratio	1	-0.0557801	0.117269	0.634318	NA	NA	NA	NA	NA	NA	NA	NA	NA	NA	NA	NA	NA	NA	NA	NA	NA	NA	NA	NA	NA	NA	NA	TRUE	1.93e-26
Basal cell carcinoma	GPD1	Wald_ratio	1	-0.0600503	0.12635	0.634596	NA	NA	NA	NA	NA	NA	NA	NA	NA	NA	NA	NA	NA	NA	NA	NA	NA	NA	NA	NA	NA	NA	NA	TRUE	1.34e-09
Basal cell carcinoma	OPCML	Wald_ratio	1	0.0519386	0.109576	0.635502	NA	NA	NA	NA	NA	NA	NA	NA	NA	NA	NA	NA	NA	NA	NA	NA	NA	NA	NA	NA	NA	NA	NA	TRUE	8.28e-29
Basal cell carcinoma	IGF1R	Wald_ratio	1	0.101235	0.213744	0.635765	NA	NA	NA	NA	NA	NA	NA	NA	NA	NA	NA	NA	NA	NA	NA	NA	NA	NA	NA	NA	NA	NA	NA	TRUE	9.57e-44
Basal cell carcinoma	GPC6	Wald_ratio	1	-0.0998034	0.211191	0.636516	NA	NA	NA	NA	NA	NA	NA	NA	NA	NA	NA	NA	NA	NA	NA	NA	NA	NA	NA	NA	NA	NA	NA	TRUE	9.14e-11
Basal cell carcinoma	MAPK13	Wald_ratio	1	0.0480172	0.102731	0.640207	NA	NA	NA	NA	NA	NA	NA	NA	NA	NA	NA	NA	NA	NA	NA	NA	NA	NA	NA	NA	NA	NA	NA	TRUE	2.31e-32
Basal cell carcinoma	PLOD2	Wald_ratio	1	0.0661308	0.141988	0.641394	NA	NA	NA	NA	NA	NA	NA	NA	NA	NA	NA	NA	NA	NA	NA	NA	NA	NA	NA	NA	NA	NA	NA	TRUE	6.24e-09
Basal cell carcinoma	HHIP	Wald_ratio	1	-0.0361277	0.0783477	0.644713	NA	NA	NA	NA	NA	NA	NA	NA	NA	NA	NA	NA	NA	NA	NA	NA	NA	NA	NA	NA	NA	NA	NA	TRUE	1.83e-63
Basal cell carcinoma	LYZ	Wald_ratio	1	-0.0599533	0.130082	0.64488	NA	NA	NA	NA	NA	NA	NA	NA	NA	NA	NA	NA	NA	NA	NA	NA	NA	NA	NA	NA	NA	NA	NA	TRUE	7.25e-91
Basal cell carcinoma	FGFR1	Wald_ratio	1	-0.109465	0.237797	0.64528	NA	NA	NA	NA	NA	NA	NA	NA	NA	NA	NA	NA	NA	NA	NA	NA	NA	NA	NA	NA	NA	NA	NA	TRUE	1.4e-29
Basal cell carcinoma	ANKRD27	Wald_ratio	1	-0.0967331	0.21164	0.647625	NA	NA	NA	NA	NA	NA	NA	NA	NA	NA	NA	NA	NA	NA	NA	NA	NA	NA	NA	NA	NA	NA	NA	TRUE	1.68e-09
Basal cell carcinoma	VTA1	Wald_ratio	1	0.0999082	0.21964	0.649202	NA	NA	NA	NA	NA	NA	NA	NA	NA	NA	NA	NA	NA	NA	NA	NA	NA	NA	NA	NA	NA	NA	NA	TRUE	7.94e-09
Basal cell carcinoma	ABLIM3	Wald_ratio	1	0.0458459	0.102394	0.65434	NA	NA	NA	NA	NA	NA	NA	NA	NA	NA	NA	NA	NA	NA	NA	NA	NA	NA	NA	NA	NA	NA	NA	TRUE	1.99e-41
Basal cell carcinoma	ECHS1	Wald_ratio	1	-0.0942725	0.210969	0.65498	NA	NA	NA	NA	NA	NA	NA	NA	NA	NA	NA	NA	NA	NA	NA	NA	NA	NA	NA	NA	NA	NA	NA	TRUE	1.23e-09
Basal cell carcinoma	MGAT4B	Wald_ratio	1	0.0548473	0.123268	0.656361	NA	NA	NA	NA	NA	NA	NA	NA	NA	NA	NA	NA	NA	NA	NA	NA	NA	NA	NA	NA	NA	NA	NA	TRUE	2.45e-19
Basal cell carcinoma	EFNA3	Wald_ratio	1	-0.102244	0.230416	0.657234	NA	NA	NA	NA	NA	NA	NA	NA	NA	NA	NA	NA	NA	NA	NA	NA	NA	NA	NA	NA	NA	NA	NA	TRUE	2.11e-09
Basal cell carcinoma	TFF2	Wald_ratio	1	0.0566416	0.127991	0.658095	NA	NA	NA	NA	NA	NA	NA	NA	NA	NA	NA	NA	NA	NA	NA	NA	NA	NA	NA	NA	NA	NA	NA	TRUE	6.9e-31
Basal cell carcinoma	DNAJC17	Wald_ratio	1	0.0829301	0.187458	0.658205	NA	NA	NA	NA	NA	NA	NA	NA	NA	NA	NA	NA	NA	NA	NA	NA	NA	NA	NA	NA	NA	NA	NA	TRUE	6.86e-18
Basal cell carcinoma	PIGR	Wald_ratio	1	-0.0340187	0.0769207	0.658304	NA	NA	NA	NA	NA	NA	NA	NA	NA	NA	NA	NA	NA	NA	NA	NA	NA	NA	NA	NA	NA	NA	NA	TRUE	2.24e-58
Basal cell carcinoma	ADGRF5	Wald_ratio	1	-0.0102498	0.0232438	0.659235	NA	NA	NA	NA	NA	NA	NA	NA	NA	NA	NA	NA	NA	NA	NA	NA	NA	NA	NA	NA	NA	NA	NA	TRUE	1.14e-95
Basal cell carcinoma	STC1	Wald_ratio	1	0.0608868	0.13941	0.662296	NA	NA	NA	NA	NA	NA	NA	NA	NA	NA	NA	NA	NA	NA	NA	NA	NA	NA	NA	NA	NA	NA	NA	TRUE	4.08e-18
Basal cell carcinoma	PIP4K2A	Wald_ratio	1	0.0428016	0.0980117	0.66233	NA	NA	NA	NA	NA	NA	NA	NA	NA	NA	NA	NA	NA	NA	NA	NA	NA	NA	NA	NA	NA	NA	NA	TRUE	3.25e-40
Basal cell carcinoma	GLIPR2	Wald_ratio	1	0.0573607	0.131382	0.662404	NA	NA	NA	NA	NA	NA	NA	NA	NA	NA	NA	NA	NA	NA	NA	NA	NA	NA	NA	NA	NA	NA	NA	TRUE	8.25e-205
Basal cell carcinoma	MUC16	Wald_ratio	1	-0.0297531	0.0682133	0.662708	NA	NA	NA	NA	NA	NA	NA	NA	NA	NA	NA	NA	NA	NA	NA	NA	NA	NA	NA	NA	NA	NA	NA	TRUE	9.25e-69
Basal cell carcinoma	CXCL5	Wald_ratio	1	-0.0371159	0.0854025	0.663853	NA	NA	NA	NA	NA	NA	NA	NA	NA	NA	NA	NA	NA	NA	NA	NA	NA	NA	NA	NA	NA	NA	NA	TRUE	1.65e-66
Basal cell carcinoma	B3GALT6	Wald_ratio	1	-0.0949325	0.219839	0.665866	NA	NA	NA	NA	NA	NA	NA	NA	NA	NA	NA	NA	NA	NA	NA	NA	NA	NA	NA	NA	NA	NA	NA	TRUE	4.34e-09
Basal cell carcinoma	RBM17	Wald_ratio	1	0.0272266	0.0633333	0.667272	NA	NA	NA	NA	NA	NA	NA	NA	NA	NA	NA	NA	NA	NA	NA	NA	NA	NA	NA	NA	NA	NA	NA	TRUE	1.28e-115
Basal cell carcinoma	SERPINF1	Wald_ratio	1	-0.0171405	0.0401798	0.669674	NA	NA	NA	NA	NA	NA	NA	NA	NA	NA	NA	NA	NA	NA	NA	NA	NA	NA	NA	NA	NA	NA	NA	TRUE	2.38e-214
Basal cell carcinoma	PTEN	Wald_ratio	1	0.113238	0.267426	0.671977	NA	NA	NA	NA	NA	NA	NA	NA	NA	NA	NA	NA	NA	NA	NA	NA	NA	NA	NA	NA	NA	NA	NA	TRUE	3.29e-09
Basal cell carcinoma	LSAMP	Wald_ratio	1	-0.0327345	0.0777983	0.673929	NA	NA	NA	NA	NA	NA	NA	NA	NA	NA	NA	NA	NA	NA	NA	NA	NA	NA	NA	NA	NA	NA	NA	TRUE	2.11e-63
Basal cell carcinoma	ITPKA	Wald_ratio	1	0.0670958	0.160428	0.675779	NA	NA	NA	NA	NA	NA	NA	NA	NA	NA	NA	NA	NA	NA	NA	NA	NA	NA	NA	NA	NA	NA	NA	TRUE	2.68e-16
Basal cell carcinoma	RPS6KA1	Wald_ratio	1	0.0480064	0.114792	0.675799	NA	NA	NA	NA	NA	NA	NA	NA	NA	NA	NA	NA	NA	NA	NA	NA	NA	NA	NA	NA	NA	NA	NA	TRUE	1.58e-32
Basal cell carcinoma	NPPB	Wald_ratio	1	-0.0513644	0.123217	0.67678	NA	NA	NA	NA	NA	NA	NA	NA	NA	NA	NA	NA	NA	NA	NA	NA	NA	NA	NA	NA	NA	NA	NA	TRUE	1.54e-26
Basal cell carcinoma	FSTL3	Wald_ratio	1	-0.0645517	0.15871	0.684208	NA	NA	NA	NA	NA	NA	NA	NA	NA	NA	NA	NA	NA	NA	NA	NA	NA	NA	NA	NA	NA	NA	NA	TRUE	2.12e-16
Basal cell carcinoma	SERPINH1	Wald_ratio	1	0.0691678	0.170416	0.684834	NA	NA	NA	NA	NA	NA	NA	NA	NA	NA	NA	NA	NA	NA	NA	NA	NA	NA	NA	NA	NA	NA	NA	TRUE	5.04e-14
Basal cell carcinoma	CCL27	Wald_ratio	1	0.0957139	0.240955	0.6912	NA	NA	NA	NA	NA	NA	NA	NA	NA	NA	NA	NA	NA	NA	NA	NA	NA	NA	NA	NA	NA	NA	NA	TRUE	1.98e-07
Basal cell carcinoma	SDF2	Wald_ratio	1	0.0183086	0.0461401	0.691512	NA	NA	NA	NA	NA	NA	NA	NA	NA	NA	NA	NA	NA	NA	NA	NA	NA	NA	NA	NA	NA	NA	NA	TRUE	2.98e-177
Basal cell carcinoma	TF	Wald_ratio	1	-0.0312319	0.0790577	0.692804	NA	NA	NA	NA	NA	NA	NA	NA	NA	NA	NA	NA	NA	NA	NA	NA	NA	NA	NA	NA	NA	NA	NA	TRUE	3.12e-57
Basal cell carcinoma	GRHPR	Wald_ratio	1	0.0691863	0.175653	0.69367	NA	NA	NA	NA	NA	NA	NA	NA	NA	NA	NA	NA	NA	NA	NA	NA	NA	NA	NA	NA	NA	NA	NA	TRUE	8.25e-215
Basal cell carcinoma	ZYX	Wald_ratio	1	-0.0604008	0.154244	0.69536	NA	NA	NA	NA	NA	NA	NA	NA	NA	NA	NA	NA	NA	NA	NA	NA	NA	NA	NA	NA	NA	NA	NA	TRUE	5.8e-17
Basal cell carcinoma	SNCA	Wald_ratio	1	-0.0921477	0.236276	0.696536	NA	NA	NA	NA	NA	NA	NA	NA	NA	NA	NA	NA	NA	NA	NA	NA	NA	NA	NA	NA	NA	NA	NA	TRUE	8.28e-08
Basal cell carcinoma	RHOC	Wald_ratio	1	0.0420566	0.108615	0.698602	NA	NA	NA	NA	NA	NA	NA	NA	NA	NA	NA	NA	NA	NA	NA	NA	NA	NA	NA	NA	NA	NA	NA	TRUE	5.17e-31
Basal cell carcinoma	TRIL	Wald_ratio	1	0.0580969	0.150895	0.700227	NA	NA	NA	NA	NA	NA	NA	NA	NA	NA	NA	NA	NA	NA	NA	NA	NA	NA	NA	NA	NA	NA	NA	TRUE	5.56e-15
Basal cell carcinoma	CRYBB1	Wald_ratio	1	-0.0240411	0.0629133	0.702365	NA	NA	NA	NA	NA	NA	NA	NA	NA	NA	NA	NA	NA	NA	NA	NA	NA	NA	NA	NA	NA	NA	NA	TRUE	8.5e-93
Basal cell carcinoma	NPPA	Wald_ratio	1	0.0697888	0.182642	0.702382	NA	NA	NA	NA	NA	NA	NA	NA	NA	NA	NA	NA	NA	NA	NA	NA	NA	NA	NA	NA	NA	NA	NA	TRUE	6.73e-11
Basal cell carcinoma	CSF2RB	Wald_ratio	1	-0.0491458	0.128777	0.702733	NA	NA	NA	NA	NA	NA	NA	NA	NA	NA	NA	NA	NA	NA	NA	NA	NA	NA	NA	NA	NA	NA	NA	TRUE	5.42e-17
Basal cell carcinoma	CHGB	Wald_ratio	1	-0.0640208	0.16804	0.703215	NA	NA	NA	NA	NA	NA	NA	NA	NA	NA	NA	NA	NA	NA	NA	NA	NA	NA	NA	NA	NA	NA	NA	TRUE	6.21e-15
Basal cell carcinoma	SEMA3E	Wald_ratio	1	0.0206517	0.0545434	0.704963	NA	NA	NA	NA	NA	NA	NA	NA	NA	NA	NA	NA	NA	NA	NA	NA	NA	NA	NA	NA	NA	NA	NA	TRUE	3.87e-98
Basal cell carcinoma	ERLEC1	Wald_ratio	1	-0.0523646	0.139792	0.707965	NA	NA	NA	NA	NA	NA	NA	NA	NA	NA	NA	NA	NA	NA	NA	NA	NA	NA	NA	NA	NA	NA	NA	TRUE	3.9e-18
Basal cell carcinoma	DNAJB14	Wald_ratio	1	0.070112	0.18725	0.708084	NA	NA	NA	NA	NA	NA	NA	NA	NA	NA	NA	NA	NA	NA	NA	NA	NA	NA	NA	NA	NA	NA	NA	TRUE	4.86e-11
Basal cell carcinoma	PELO	Wald_ratio	1	-0.0934067	0.250148	0.708846	NA	NA	NA	NA	NA	NA	NA	NA	NA	NA	NA	NA	NA	NA	NA	NA	NA	NA	NA	NA	NA	NA	NA	TRUE	7.96e-08
Basal cell carcinoma	ALDH3A1	Wald_ratio	1	-0.033653	0.0904644	0.709891	NA	NA	NA	NA	NA	NA	NA	NA	NA	NA	NA	NA	NA	NA	NA	NA	NA	NA	NA	NA	NA	NA	NA	TRUE	5.1e-48
Basal cell carcinoma	DPY30	Wald_ratio	1	0.0618155	0.166454	0.710364	NA	NA	NA	NA	NA	NA	NA	NA	NA	NA	NA	NA	NA	NA	NA	NA	NA	NA	NA	NA	NA	NA	NA	TRUE	5.63e-15
Basal cell carcinoma	EPHA2	Wald_ratio	1	0.0295681	0.0804447	0.713203	NA	NA	NA	NA	NA	NA	NA	NA	NA	NA	NA	NA	NA	NA	NA	NA	NA	NA	NA	NA	NA	NA	NA	TRUE	4.52e-55
Basal cell carcinoma	ARL4D	Wald_ratio	1	-0.0781919	0.212903	0.713421	NA	NA	NA	NA	NA	NA	NA	NA	NA	NA	NA	NA	NA	NA	NA	NA	NA	NA	NA	NA	NA	NA	NA	TRUE	1.38e-09
Basal cell carcinoma	PLA2G2A	Wald_ratio	1	0.00851468	0.0232833	0.71459	NA	NA	NA	NA	NA	NA	NA	NA	NA	NA	NA	NA	NA	NA	NA	NA	NA	NA	NA	NA	NA	NA	NA	TRUE	2.95e-137
Basal cell carcinoma	TINAGL1	Wald_ratio	1	0.045845	0.126066	0.716113	NA	NA	NA	NA	NA	NA	NA	NA	NA	NA	NA	NA	NA	NA	NA	NA	NA	NA	NA	NA	NA	NA	NA	TRUE	1.92e-22
Basal cell carcinoma	PYGL	Wald_ratio	1	-0.0378781	0.105167	0.718719	NA	NA	NA	NA	NA	NA	NA	NA	NA	NA	NA	NA	NA	NA	NA	NA	NA	NA	NA	NA	NA	NA	NA	TRUE	2.85e-38
Basal cell carcinoma	CBL	Wald_ratio	1	-0.0294919	0.0819131	0.718818	NA	NA	NA	NA	NA	NA	NA	NA	NA	NA	NA	NA	NA	NA	NA	NA	NA	NA	NA	NA	NA	NA	NA	TRUE	5.63e-40
Basal cell carcinoma	SYK	Wald_ratio	1	0.047464	0.132525	0.72023	NA	NA	NA	NA	NA	NA	NA	NA	NA	NA	NA	NA	NA	NA	NA	NA	NA	NA	NA	NA	NA	NA	NA	TRUE	3.01e-24
Basal cell carcinoma	WFDC2	Wald_ratio	1	-0.0656864	0.184337	0.721587	NA	NA	NA	NA	NA	NA	NA	NA	NA	NA	NA	NA	NA	NA	NA	NA	NA	NA	NA	NA	NA	NA	NA	TRUE	2.06e-11
Basal cell carcinoma	IDI2	Wald_ratio	1	0.085638	0.241181	0.722531	NA	NA	NA	NA	NA	NA	NA	NA	NA	NA	NA	NA	NA	NA	NA	NA	NA	NA	NA	NA	NA	NA	NA	TRUE	3.97e-08
Basal cell carcinoma	STX7	Wald_ratio	1	0.033277	0.0950262	0.726198	NA	NA	NA	NA	NA	NA	NA	NA	NA	NA	NA	NA	NA	NA	NA	NA	NA	NA	NA	NA	NA	NA	NA	TRUE	1.29e-41
Basal cell carcinoma	NUDT12	Wald_ratio	1	0.096281	0.276349	0.727537	NA	NA	NA	NA	NA	NA	NA	NA	NA	NA	NA	NA	NA	NA	NA	NA	NA	NA	NA	NA	NA	NA	NA	TRUE	2.34e-24
Basal cell carcinoma	OBP2B	Wald_ratio	1	0.0137914	0.0398354	0.729186	NA	NA	NA	NA	NA	NA	NA	NA	NA	NA	NA	NA	NA	NA	NA	NA	NA	NA	NA	NA	NA	NA	NA	TRUE	1.27e-190
Basal cell carcinoma	TEC	Wald_ratio	1	0.034328	0.0996122	0.730382	NA	NA	NA	NA	NA	NA	NA	NA	NA	NA	NA	NA	NA	NA	NA	NA	NA	NA	NA	NA	NA	NA	NA	TRUE	2.79e-37
Basal cell carcinoma	PRKCB	Wald_ratio	1	-0.0519743	0.151743	0.731962	NA	NA	NA	NA	NA	NA	NA	NA	NA	NA	NA	NA	NA	NA	NA	NA	NA	NA	NA	NA	NA	NA	NA	TRUE	7.98e-16
Basal cell carcinoma	UPP1	Wald_ratio	1	0.0408367	0.119769	0.733131	NA	NA	NA	NA	NA	NA	NA	NA	NA	NA	NA	NA	NA	NA	NA	NA	NA	NA	NA	NA	NA	NA	NA	TRUE	1.98e-22
Basal cell carcinoma	MAP3K3	Wald_ratio	1	-0.0785899	0.230945	0.733633	NA	NA	NA	NA	NA	NA	NA	NA	NA	NA	NA	NA	NA	NA	NA	NA	NA	NA	NA	NA	NA	NA	NA	TRUE	1.82e-08
Basal cell carcinoma	ARPC1B	Wald_ratio	1	-0.0458358	0.134757	0.733753	NA	NA	NA	NA	NA	NA	NA	NA	NA	NA	NA	NA	NA	NA	NA	NA	NA	NA	NA	NA	NA	NA	NA	TRUE	2.43e-21
Basal cell carcinoma	CRAT	Wald_ratio	1	0.0454901	0.134579	0.735349	NA	NA	NA	NA	NA	NA	NA	NA	NA	NA	NA	NA	NA	NA	NA	NA	NA	NA	NA	NA	NA	NA	NA	TRUE	2.98e-23
Basal cell carcinoma	CHAD	Wald_ratio	1	-0.0753272	0.228924	0.742119	NA	NA	NA	NA	NA	NA	NA	NA	NA	NA	NA	NA	NA	NA	NA	NA	NA	NA	NA	NA	NA	NA	NA	TRUE	3.36e-08
Basal cell carcinoma	PDK1	Wald_ratio	1	0.0726878	0.221634	0.74294	NA	NA	NA	NA	NA	NA	NA	NA	NA	NA	NA	NA	NA	NA	NA	NA	NA	NA	NA	NA	NA	NA	NA	TRUE	5.44e-94
Basal cell carcinoma	GCA	Wald_ratio	1	-0.011896	0.0363704	0.743609	NA	NA	NA	NA	NA	NA	NA	NA	NA	NA	NA	NA	NA	NA	NA	NA	NA	NA	NA	NA	NA	NA	NA	TRUE	3.52e-204
Basal cell carcinoma	MMP13	Wald_ratio	1	0.0651217	0.199477	0.744074	NA	NA	NA	NA	NA	NA	NA	NA	NA	NA	NA	NA	NA	NA	NA	NA	NA	NA	NA	NA	NA	NA	NA	TRUE	2.38e-10
Basal cell carcinoma	HSPA1L	Wald_ratio	1	-0.0407519	0.125025	0.744463	NA	NA	NA	NA	NA	NA	NA	NA	NA	NA	NA	NA	NA	NA	NA	NA	NA	NA	NA	NA	NA	NA	NA	TRUE	2.36e-26
Basal cell carcinoma	AKR1A1	Wald_ratio	1	-0.0810415	0.250674	0.746473	NA	NA	NA	NA	NA	NA	NA	NA	NA	NA	NA	NA	NA	NA	NA	NA	NA	NA	NA	NA	NA	NA	NA	TRUE	3.27e-08
Basal cell carcinoma	SCUBE3	Wald_ratio	1	-0.0176717	0.0549792	0.747888	NA	NA	NA	NA	NA	NA	NA	NA	NA	NA	NA	NA	NA	NA	NA	NA	NA	NA	NA	NA	NA	NA	NA	TRUE	1.56e-111
Basal cell carcinoma	PARK7	Wald_ratio	1	0.0313504	0.0979672	0.748962	NA	NA	NA	NA	NA	NA	NA	NA	NA	NA	NA	NA	NA	NA	NA	NA	NA	NA	NA	NA	NA	NA	NA	TRUE	5.2e-39
Basal cell carcinoma	MFAP4	Wald_ratio	1	-0.0578594	0.182567	0.751303	NA	NA	NA	NA	NA	NA	NA	NA	NA	NA	NA	NA	NA	NA	NA	NA	NA	NA	NA	NA	NA	NA	NA	TRUE	1.02e-125
Basal cell carcinoma	MPO	Wald_ratio	1	-0.0531927	0.169081	0.753066	NA	NA	NA	NA	NA	NA	NA	NA	NA	NA	NA	NA	NA	NA	NA	NA	NA	NA	NA	NA	NA	NA	NA	TRUE	1.97e-14
Basal cell carcinoma	OVCA2	Wald_ratio	1	0.0340174	0.108927	0.754817	NA	NA	NA	NA	NA	NA	NA	NA	NA	NA	NA	NA	NA	NA	NA	NA	NA	NA	NA	NA	NA	NA	NA	TRUE	7.7e-19
Basal cell carcinoma	IFNGR1	Wald_ratio	1	-0.0552739	0.177105	0.754966	NA	NA	NA	NA	NA	NA	NA	NA	NA	NA	NA	NA	NA	NA	NA	NA	NA	NA	NA	NA	NA	NA	NA	TRUE	2.7e-13
Basal cell carcinoma	GFRA1	Wald_ratio	1	0.0183693	0.0593304	0.756857	NA	NA	NA	NA	NA	NA	NA	NA	NA	NA	NA	NA	NA	NA	NA	NA	NA	NA	NA	NA	NA	NA	NA	TRUE	6.53e-94
Basal cell carcinoma	NUDT5	Wald_ratio	1	0.0463139	0.151827	0.760333	NA	NA	NA	NA	NA	NA	NA	NA	NA	NA	NA	NA	NA	NA	NA	NA	NA	NA	NA	NA	NA	NA	NA	TRUE	4.1e-17
Basal cell carcinoma	FAM171A1	Wald_ratio	1	-0.0732676	0.240633	0.760763	NA	NA	NA	NA	NA	NA	NA	NA	NA	NA	NA	NA	NA	NA	NA	NA	NA	NA	NA	NA	NA	NA	NA	TRUE	7.44e-08
Basal cell carcinoma	TSTD1	Wald_ratio	1	0.0536514	0.1765	0.761148	NA	NA	NA	NA	NA	NA	NA	NA	NA	NA	NA	NA	NA	NA	NA	NA	NA	NA	NA	NA	NA	NA	NA	TRUE	1.16e-307
Basal cell carcinoma	CSRP1	Wald_ratio	1	-0.0361137	0.120058	0.763565	NA	NA	NA	NA	NA	NA	NA	NA	NA	NA	NA	NA	NA	NA	NA	NA	NA	NA	NA	NA	NA	NA	NA	TRUE	4.06e-25
Basal cell carcinoma	CAMK2D	Wald_ratio	1	-0.0751743	0.250719	0.764303	NA	NA	NA	NA	NA	NA	NA	NA	NA	NA	NA	NA	NA	NA	NA	NA	NA	NA	NA	NA	NA	NA	NA	TRUE	2.14e-07
Basal cell carcinoma	ADAM22	Wald_ratio	1	0.0498712	0.169576	0.768687	NA	NA	NA	NA	NA	NA	NA	NA	NA	NA	NA	NA	NA	NA	NA	NA	NA	NA	NA	NA	NA	NA	NA	TRUE	1.01e-245
Basal cell carcinoma	C6	Wald_ratio	1	-0.022836	0.0795209	0.773982	NA	NA	NA	NA	NA	NA	NA	NA	NA	NA	NA	NA	NA	NA	NA	NA	NA	NA	NA	NA	NA	NA	NA	TRUE	9.21e-145
Basal cell carcinoma	LCN2	Wald_ratio	1	0.0471434	0.16533	0.775531	NA	NA	NA	NA	NA	NA	NA	NA	NA	NA	NA	NA	NA	NA	NA	NA	NA	NA	NA	NA	NA	NA	NA	TRUE	7.81e-12
Basal cell carcinoma	TNFRSF1A	Wald_ratio	1	-0.02747	0.0966913	0.776334	NA	NA	NA	NA	NA	NA	NA	NA	NA	NA	NA	NA	NA	NA	NA	NA	NA	NA	NA	NA	NA	NA	NA	TRUE	3.21e-44
Basal cell carcinoma	IGFBP5	Wald_ratio	1	0.0612936	0.218463	0.779042	NA	NA	NA	NA	NA	NA	NA	NA	NA	NA	NA	NA	NA	NA	NA	NA	NA	NA	NA	NA	NA	NA	NA	TRUE	2.25e-09
Basal cell carcinoma	HAPLN1	Wald_ratio	1	0.0492805	0.176233	0.77976	NA	NA	NA	NA	NA	NA	NA	NA	NA	NA	NA	NA	NA	NA	NA	NA	NA	NA	NA	NA	NA	NA	NA	TRUE	3.37e-54
Basal cell carcinoma	AK1	Wald_ratio	1	0.0593437	0.214817	0.782354	NA	NA	NA	NA	NA	NA	NA	NA	NA	NA	NA	NA	NA	NA	NA	NA	NA	NA	NA	NA	NA	NA	NA	TRUE	1.86e-09
Basal cell carcinoma	GRAP2	Wald_ratio	1	-0.0946085	0.350494	0.787215	NA	NA	NA	NA	NA	NA	NA	NA	NA	NA	NA	NA	NA	NA	NA	NA	NA	NA	NA	NA	NA	NA	NA	TRUE	3.09e-14
Basal cell carcinoma	GALNT13	Wald_ratio	1	0.0504164	0.189642	0.790354	NA	NA	NA	NA	NA	NA	NA	NA	NA	NA	NA	NA	NA	NA	NA	NA	NA	NA	NA	NA	NA	NA	NA	TRUE	1.45e-10
Basal cell carcinoma	TMEM132B	Wald_ratio	1	0.0194236	0.0749301	0.795463	NA	NA	NA	NA	NA	NA	NA	NA	NA	NA	NA	NA	NA	NA	NA	NA	NA	NA	NA	NA	NA	NA	NA	TRUE	9.76e-65
Basal cell carcinoma	TNFSF15	Wald_ratio	1	-0.055508	0.216196	0.797373	NA	NA	NA	NA	NA	NA	NA	NA	NA	NA	NA	NA	NA	NA	NA	NA	NA	NA	NA	NA	NA	NA	NA	TRUE	7.22e-09
Basal cell carcinoma	PPA2	Wald_ratio	1	0.0307022	0.120225	0.798436	NA	NA	NA	NA	NA	NA	NA	NA	NA	NA	NA	NA	NA	NA	NA	NA	NA	NA	NA	NA	NA	NA	NA	TRUE	2.14e-28
Basal cell carcinoma	RNASE2	Wald_ratio	1	0.019741	0.0778467	0.799813	NA	NA	NA	NA	NA	NA	NA	NA	NA	NA	NA	NA	NA	NA	NA	NA	NA	NA	NA	NA	NA	NA	NA	TRUE	5.24e-68
Basal cell carcinoma	GPX7	Wald_ratio	1	-0.0204262	0.0818607	0.802955	NA	NA	NA	NA	NA	NA	NA	NA	NA	NA	NA	NA	NA	NA	NA	NA	NA	NA	NA	NA	NA	NA	NA	TRUE	8.56e-103
Basal cell carcinoma	MTHFD2	Wald_ratio	1	0.0261822	0.105226	0.803501	NA	NA	NA	NA	NA	NA	NA	NA	NA	NA	NA	NA	NA	NA	NA	NA	NA	NA	NA	NA	NA	NA	NA	TRUE	1.84e-15
Basal cell carcinoma	OLFM1	Wald_ratio	1	0.0291297	0.120868	0.809552	NA	NA	NA	NA	NA	NA	NA	NA	NA	NA	NA	NA	NA	NA	NA	NA	NA	NA	NA	NA	NA	NA	NA	TRUE	1.63e-26
Basal cell carcinoma	GLB1	Wald_ratio	1	0.0604585	0.252307	0.810623	NA	NA	NA	NA	NA	NA	NA	NA	NA	NA	NA	NA	NA	NA	NA	NA	NA	NA	NA	NA	NA	NA	NA	TRUE	5.85e-08
Basal cell carcinoma	WBP2	Wald_ratio	1	-0.0534744	0.223891	0.811229	NA	NA	NA	NA	NA	NA	NA	NA	NA	NA	NA	NA	NA	NA	NA	NA	NA	NA	NA	NA	NA	NA	NA	TRUE	1.03e-09
Basal cell carcinoma	NFKB1	Wald_ratio	1	0.0412837	0.173645	0.812077	NA	NA	NA	NA	NA	NA	NA	NA	NA	NA	NA	NA	NA	NA	NA	NA	NA	NA	NA	NA	NA	NA	NA	TRUE	6.12e-14
Basal cell carcinoma	RAD23B	Wald_ratio	1	0.0488454	0.207433	0.81384	NA	NA	NA	NA	NA	NA	NA	NA	NA	NA	NA	NA	NA	NA	NA	NA	NA	NA	NA	NA	NA	NA	NA	TRUE	9.72e-10
Basal cell carcinoma	SPINK7	Wald_ratio	1	0.0220187	0.0937268	0.814267	NA	NA	NA	NA	NA	NA	NA	NA	NA	NA	NA	NA	NA	NA	NA	NA	NA	NA	NA	NA	NA	NA	NA	TRUE	1.76e-40
Basal cell carcinoma	KLK3	Wald_ratio	1	0.0578452	0.248678	0.816063	NA	NA	NA	NA	NA	NA	NA	NA	NA	NA	NA	NA	NA	NA	NA	NA	NA	NA	NA	NA	NA	NA	NA	TRUE	1.16e-14
Basal cell carcinoma	PTPN9	Wald_ratio	1	-0.0409037	0.176048	0.816271	NA	NA	NA	NA	NA	NA	NA	NA	NA	NA	NA	NA	NA	NA	NA	NA	NA	NA	NA	NA	NA	NA	NA	TRUE	3.89e-14
Basal cell carcinoma	SERPIND1	Wald_ratio	1	-0.0500217	0.215907	0.816785	NA	NA	NA	NA	NA	NA	NA	NA	NA	NA	NA	NA	NA	NA	NA	NA	NA	NA	NA	NA	NA	NA	NA	TRUE	3.93e-10
Basal cell carcinoma	CCDC126	Wald_ratio	1	0.00926452	0.0403764	0.818516	NA	NA	NA	NA	NA	NA	NA	NA	NA	NA	NA	NA	NA	NA	NA	NA	NA	NA	NA	NA	NA	NA	NA	TRUE	6.64e-243
Basal cell carcinoma	MGAT2	Wald_ratio	1	-0.019082	0.0833375	0.818891	NA	NA	NA	NA	NA	NA	NA	NA	NA	NA	NA	NA	NA	NA	NA	NA	NA	NA	NA	NA	NA	NA	NA	TRUE	1.9e-54
Basal cell carcinoma	APOB	Wald_ratio	1	0.0360932	0.161811	0.823491	NA	NA	NA	NA	NA	NA	NA	NA	NA	NA	NA	NA	NA	NA	NA	NA	NA	NA	NA	NA	NA	NA	NA	TRUE	8.65e-12
Basal cell carcinoma	RBP1	Wald_ratio	1	-0.034209	0.155796	0.826202	NA	NA	NA	NA	NA	NA	NA	NA	NA	NA	NA	NA	NA	NA	NA	NA	NA	NA	NA	NA	NA	NA	NA	TRUE	1.74e-18
Basal cell carcinoma	POFUT1	Wald_ratio	1	-0.00761598	0.034963	0.827562	NA	NA	NA	NA	NA	NA	NA	NA	NA	NA	NA	NA	NA	NA	NA	NA	NA	NA	NA	NA	NA	NA	NA	TRUE	2.38e-244
Basal cell carcinoma	GCKR	Wald_ratio	1	-0.0278196	0.128024	0.827975	NA	NA	NA	NA	NA	NA	NA	NA	NA	NA	NA	NA	NA	NA	NA	NA	NA	NA	NA	NA	NA	NA	NA	TRUE	8.99e-23
Basal cell carcinoma	GMDS	Wald_ratio	1	0.0447873	0.20995	0.831075	NA	NA	NA	NA	NA	NA	NA	NA	NA	NA	NA	NA	NA	NA	NA	NA	NA	NA	NA	NA	NA	NA	NA	TRUE	4.15e-09
Basal cell carcinoma	ST3GAL1	Wald_ratio	1	0.00942032	0.0441943	0.831205	NA	NA	NA	NA	NA	NA	NA	NA	NA	NA	NA	NA	NA	NA	NA	NA	NA	NA	NA	NA	NA	NA	NA	TRUE	3e-201
Basal cell carcinoma	HBEGF	Wald_ratio	1	-0.0460351	0.218831	0.83338	NA	NA	NA	NA	NA	NA	NA	NA	NA	NA	NA	NA	NA	NA	NA	NA	NA	NA	NA	NA	NA	NA	NA	TRUE	1.6e-08
Basal cell carcinoma	PRSS8	Wald_ratio	1	-0.0424094	0.202695	0.834271	NA	NA	NA	NA	NA	NA	NA	NA	NA	NA	NA	NA	NA	NA	NA	NA	NA	NA	NA	NA	NA	NA	NA	TRUE	3.79e-10
Basal cell carcinoma	UROD	Wald_ratio	1	0.00958567	0.0458931	0.83455	NA	NA	NA	NA	NA	NA	NA	NA	NA	NA	NA	NA	NA	NA	NA	NA	NA	NA	NA	NA	NA	NA	NA	TRUE	7.2e-199
Basal cell carcinoma	MAPKAPK2	Wald_ratio	1	0.0138838	0.0668072	0.835371	NA	NA	NA	NA	NA	NA	NA	NA	NA	NA	NA	NA	NA	NA	NA	NA	NA	NA	NA	NA	NA	NA	NA	TRUE	7.8e-77
Basal cell carcinoma	TIE1	Wald_ratio	1	0.0232343	0.114072	0.838603	NA	NA	NA	NA	NA	NA	NA	NA	NA	NA	NA	NA	NA	NA	NA	NA	NA	NA	NA	NA	NA	NA	NA	TRUE	2.91e-25
Basal cell carcinoma	ACADSB	Wald_ratio	1	-0.0297611	0.146651	0.839183	NA	NA	NA	NA	NA	NA	NA	NA	NA	NA	NA	NA	NA	NA	NA	NA	NA	NA	NA	NA	NA	NA	NA	TRUE	3.86e-48
Basal cell carcinoma	HEXB	Wald_ratio	1	-0.00947189	0.0472476	0.84111	NA	NA	NA	NA	NA	NA	NA	NA	NA	NA	NA	NA	NA	NA	NA	NA	NA	NA	NA	NA	NA	NA	NA	TRUE	4.82e-214
Basal cell carcinoma	SPINK4	Wald_ratio	1	-0.010778	0.0542981	0.842656	NA	NA	NA	NA	NA	NA	NA	NA	NA	NA	NA	NA	NA	NA	NA	NA	NA	NA	NA	NA	NA	NA	NA	TRUE	2.64e-127
Basal cell carcinoma	CAPN2	Wald_ratio	1	-0.0256609	0.131868	0.84571	NA	NA	NA	NA	NA	NA	NA	NA	NA	NA	NA	NA	NA	NA	NA	NA	NA	NA	NA	NA	NA	NA	NA	TRUE	1.01e-22
Basal cell carcinoma	AOC2	Wald_ratio	1	-0.0389194	0.202811	0.847821	NA	NA	NA	NA	NA	NA	NA	NA	NA	NA	NA	NA	NA	NA	NA	NA	NA	NA	NA	NA	NA	NA	NA	TRUE	1.96e-14
Basal cell carcinoma	ADH1A	Wald_ratio	1	0.0188654	0.0983919	0.847948	NA	NA	NA	NA	NA	NA	NA	NA	NA	NA	NA	NA	NA	NA	NA	NA	NA	NA	NA	NA	NA	NA	NA	TRUE	2.32e-31
Basal cell carcinoma	CHST12	Wald_ratio	1	0.012421	0.0652208	0.84896	NA	NA	NA	NA	NA	NA	NA	NA	NA	NA	NA	NA	NA	NA	NA	NA	NA	NA	NA	NA	NA	NA	NA	TRUE	1.27e-87
Basal cell carcinoma	METTL24	Wald_ratio	1	-0.0228412	0.120596	0.849777	NA	NA	NA	NA	NA	NA	NA	NA	NA	NA	NA	NA	NA	NA	NA	NA	NA	NA	NA	NA	NA	NA	NA	TRUE	4.56e-35
Basal cell carcinoma	LHB	Wald_ratio	1	0.026024	0.139081	0.851571	NA	NA	NA	NA	NA	NA	NA	NA	NA	NA	NA	NA	NA	NA	NA	NA	NA	NA	NA	NA	NA	NA	NA	TRUE	3.59e-307
Basal cell carcinoma	F13B	Wald_ratio	1	-0.00589139	0.0328247	0.85756	NA	NA	NA	NA	NA	NA	NA	NA	NA	NA	NA	NA	NA	NA	NA	NA	NA	NA	NA	NA	NA	NA	NA	FALSE	0.959476
Basal cell carcinoma	VWF	Wald_ratio	1	-0.0182647	0.101963	0.857835	NA	NA	NA	NA	NA	NA	NA	NA	NA	NA	NA	NA	NA	NA	NA	NA	NA	NA	NA	NA	NA	NA	NA	TRUE	7.24e-38
Basal cell carcinoma	GSN	Wald_ratio	1	0.0124323	0.0756341	0.869436	NA	NA	NA	NA	NA	NA	NA	NA	NA	NA	NA	NA	NA	NA	NA	NA	NA	NA	NA	NA	NA	NA	NA	TRUE	9.57e-69
Basal cell carcinoma	LRRTM2	Wald_ratio	1	-0.023146	0.141276	0.869861	NA	NA	NA	NA	NA	NA	NA	NA	NA	NA	NA	NA	NA	NA	NA	NA	NA	NA	NA	NA	NA	NA	NA	TRUE	5.85e-19
Basal cell carcinoma	STAT6	Wald_ratio	1	0.0230371	0.140958	0.870178	NA	NA	NA	NA	NA	NA	NA	NA	NA	NA	NA	NA	NA	NA	NA	NA	NA	NA	NA	NA	NA	NA	NA	TRUE	5.43e-22
Basal cell carcinoma	CCL3	Wald_ratio	1	-0.00591771	0.0364048	0.87087	NA	NA	NA	NA	NA	NA	NA	NA	NA	NA	NA	NA	NA	NA	NA	NA	NA	NA	NA	NA	NA	NA	NA	TRUE	4.85e-247
Basal cell carcinoma	SERPINA3	Wald_ratio	1	0.0275023	0.170513	0.871863	NA	NA	NA	NA	NA	NA	NA	NA	NA	NA	NA	NA	NA	NA	NA	NA	NA	NA	NA	NA	NA	NA	NA	TRUE	2.71e-18
Basal cell carcinoma	ZFAND1	Wald_ratio	1	-0.0364383	0.228364	0.873226	NA	NA	NA	NA	NA	NA	NA	NA	NA	NA	NA	NA	NA	NA	NA	NA	NA	NA	NA	NA	NA	NA	NA	TRUE	2.95e-77
Basal cell carcinoma	CDNF	Wald_ratio	1	0.0258839	0.163561	0.874258	NA	NA	NA	NA	NA	NA	NA	NA	NA	NA	NA	NA	NA	NA	NA	NA	NA	NA	NA	NA	NA	NA	NA	TRUE	1.23e-279
Basal cell carcinoma	LGALS2	Wald_ratio	1	0.00844968	0.0535742	0.874678	NA	NA	NA	NA	NA	NA	NA	NA	NA	NA	NA	NA	NA	NA	NA	NA	NA	NA	NA	NA	NA	NA	NA	TRUE	5.44e-136
Basal cell carcinoma	GUCA2B	Wald_ratio	1	0.0159946	0.102836	0.876399	NA	NA	NA	NA	NA	NA	NA	NA	NA	NA	NA	NA	NA	NA	NA	NA	NA	NA	NA	NA	NA	NA	NA	TRUE	1.18e-31
Basal cell carcinoma	LGR5	Wald_ratio	1	-0.0318553	0.206114	0.877174	NA	NA	NA	NA	NA	NA	NA	NA	NA	NA	NA	NA	NA	NA	NA	NA	NA	NA	NA	NA	NA	NA	NA	TRUE	1.46e-11
Basal cell carcinoma	CINP	Wald_ratio	1	0.032378	0.214284	0.879898	NA	NA	NA	NA	NA	NA	NA	NA	NA	NA	NA	NA	NA	NA	NA	NA	NA	NA	NA	NA	NA	NA	NA	TRUE	2.67e-09
Basal cell carcinoma	HAGH	Wald_ratio	1	-0.0343279	0.227574	0.880099	NA	NA	NA	NA	NA	NA	NA	NA	NA	NA	NA	NA	NA	NA	NA	NA	NA	NA	NA	NA	NA	NA	NA	TRUE	3.03e-08
Basal cell carcinoma	CRYGD	Wald_ratio	1	0.0149158	0.101359	0.883007	NA	NA	NA	NA	NA	NA	NA	NA	NA	NA	NA	NA	NA	NA	NA	NA	NA	NA	NA	NA	NA	NA	NA	TRUE	2.63e-40
Basal cell carcinoma	CXCL1	Wald_ratio	1	0.0279778	0.194647	0.885709	NA	NA	NA	NA	NA	NA	NA	NA	NA	NA	NA	NA	NA	NA	NA	NA	NA	NA	NA	NA	NA	NA	NA	TRUE	8.32e-10
Basal cell carcinoma	IL12RB1	Wald_ratio	1	-0.0211366	0.1472	0.885823	NA	NA	NA	NA	NA	NA	NA	NA	NA	NA	NA	NA	NA	NA	NA	NA	NA	NA	NA	NA	NA	NA	NA	TRUE	1.7e-18
Basal cell carcinoma	CD160	Wald_ratio	1	0.0116329	0.0852434	0.891452	NA	NA	NA	NA	NA	NA	NA	NA	NA	NA	NA	NA	NA	NA	NA	NA	NA	NA	NA	NA	NA	NA	NA	TRUE	1.63e-56
Basal cell carcinoma	RSPO1	Wald_ratio	1	-0.00725288	0.0533981	0.891958	NA	NA	NA	NA	NA	NA	NA	NA	NA	NA	NA	NA	NA	NA	NA	NA	NA	NA	NA	NA	NA	NA	NA	TRUE	5.04e-94
Basal cell carcinoma	FGR	Wald_ratio	1	-0.0274772	0.20677	0.894282	NA	NA	NA	NA	NA	NA	NA	NA	NA	NA	NA	NA	NA	NA	NA	NA	NA	NA	NA	NA	NA	NA	NA	TRUE	3.58e-68
Basal cell carcinoma	CA3	Wald_ratio	1	0.0178783	0.135556	0.895073	NA	NA	NA	NA	NA	NA	NA	NA	NA	NA	NA	NA	NA	NA	NA	NA	NA	NA	NA	NA	NA	NA	NA	TRUE	9.4e-105
Basal cell carcinoma	THYN1	Wald_ratio	1	-0.0292025	0.226404	0.89737	NA	NA	NA	NA	NA	NA	NA	NA	NA	NA	NA	NA	NA	NA	NA	NA	NA	NA	NA	NA	NA	NA	NA	TRUE	8.21e-10
Basal cell carcinoma	ECH1	Wald_ratio	1	-0.00509069	0.039895	0.898464	NA	NA	NA	NA	NA	NA	NA	NA	NA	NA	NA	NA	NA	NA	NA	NA	NA	NA	NA	NA	NA	NA	NA	TRUE	9.47e-213
Basal cell carcinoma	STARD5	Wald_ratio	1	-0.00535091	0.042241	0.899197	NA	NA	NA	NA	NA	NA	NA	NA	NA	NA	NA	NA	NA	NA	NA	NA	NA	NA	NA	NA	NA	NA	NA	TRUE	1.32e-203
Basal cell carcinoma	ADM2	Wald_ratio	1	-0.0139688	0.112273	0.900984	NA	NA	NA	NA	NA	NA	NA	NA	NA	NA	NA	NA	NA	NA	NA	NA	NA	NA	NA	NA	NA	NA	NA	TRUE	5.37e-38
Basal cell carcinoma	PDLIM4	Wald_ratio	1	0.00889975	0.0722572	0.901974	NA	NA	NA	NA	NA	NA	NA	NA	NA	NA	NA	NA	NA	NA	NA	NA	NA	NA	NA	NA	NA	NA	NA	TRUE	1.67e-60
Basal cell carcinoma	SLAMF6	Wald_ratio	1	-0.00745397	0.0631567	0.906049	NA	NA	NA	NA	NA	NA	NA	NA	NA	NA	NA	NA	NA	NA	NA	NA	NA	NA	NA	NA	NA	NA	NA	TRUE	8.16e-84
Basal cell carcinoma	TSG101	Wald_ratio	1	0.00886769	0.0784716	0.910027	NA	NA	NA	NA	NA	NA	NA	NA	NA	NA	NA	NA	NA	NA	NA	NA	NA	NA	NA	NA	NA	NA	NA	TRUE	6.93e-61
Basal cell carcinoma	SPINK5	Wald_ratio	1	0.0096648	0.0896587	0.914158	NA	NA	NA	NA	NA	NA	NA	NA	NA	NA	NA	NA	NA	NA	NA	NA	NA	NA	NA	NA	NA	NA	NA	TRUE	2.48e-52
Basal cell carcinoma	DMKN	Wald_ratio	1	-0.0229249	0.213474	0.91448	NA	NA	NA	NA	NA	NA	NA	NA	NA	NA	NA	NA	NA	NA	NA	NA	NA	NA	NA	NA	NA	NA	NA	TRUE	2.48e-09
Basal cell carcinoma	LYPLAL1	Wald_ratio	1	-0.0123301	0.115753	0.91517	NA	NA	NA	NA	NA	NA	NA	NA	NA	NA	NA	NA	NA	NA	NA	NA	NA	NA	NA	NA	NA	NA	NA	TRUE	1.49e-33
Basal cell carcinoma	UBE2C	Wald_ratio	1	0.00856049	0.0806717	0.915491	NA	NA	NA	NA	NA	NA	NA	NA	NA	NA	NA	NA	NA	NA	NA	NA	NA	NA	NA	NA	NA	NA	NA	TRUE	1.21e-58
Basal cell carcinoma	CPZ	Wald_ratio	1	0.0164688	0.162886	0.919466	NA	NA	NA	NA	NA	NA	NA	NA	NA	NA	NA	NA	NA	NA	NA	NA	NA	NA	NA	NA	NA	NA	NA	TRUE	2.16e-29
Basal cell carcinoma	NRBP1	Wald_ratio	1	0.0235442	0.234161	0.91991	NA	NA	NA	NA	NA	NA	NA	NA	NA	NA	NA	NA	NA	NA	NA	NA	NA	NA	NA	NA	NA	NA	NA	TRUE	1.42e-07
Basal cell carcinoma	PIK3CG	Wald_ratio	1	0.0225272	0.224849	0.920195	NA	NA	NA	NA	NA	NA	NA	NA	NA	NA	NA	NA	NA	NA	NA	NA	NA	NA	NA	NA	NA	NA	NA	TRUE	1.65e-08
Basal cell carcinoma	PDHX	Wald_ratio	1	0.0129431	0.133573	0.922807	NA	NA	NA	NA	NA	NA	NA	NA	NA	NA	NA	NA	NA	NA	NA	NA	NA	NA	NA	NA	NA	NA	NA	TRUE	1.04e-21
Basal cell carcinoma	CHST4	Wald_ratio	1	0.0138633	0.143481	0.923027	NA	NA	NA	NA	NA	NA	NA	NA	NA	NA	NA	NA	NA	NA	NA	NA	NA	NA	NA	NA	NA	NA	NA	TRUE	2.72e-18
Basal cell carcinoma	SORCS1	Wald_ratio	1	-0.0160257	0.173815	0.926539	NA	NA	NA	NA	NA	NA	NA	NA	NA	NA	NA	NA	NA	NA	NA	NA	NA	NA	NA	NA	NA	NA	NA	TRUE	7.93e-14
Basal cell carcinoma	PF4	Wald_ratio	1	-0.0168217	0.185645	0.927801	NA	NA	NA	NA	NA	NA	NA	NA	NA	NA	NA	NA	NA	NA	NA	NA	NA	NA	NA	NA	NA	NA	NA	TRUE	1.02e-16
Basal cell carcinoma	SUMO3	Wald_ratio	1	-0.0179472	0.198261	0.927871	NA	NA	NA	NA	NA	NA	NA	NA	NA	NA	NA	NA	NA	NA	NA	NA	NA	NA	NA	NA	NA	NA	NA	TRUE	2.97e-11
Basal cell carcinoma	PGM1	Wald_ratio	1	-0.0104828	0.119416	0.930048	NA	NA	NA	NA	NA	NA	NA	NA	NA	NA	NA	NA	NA	NA	NA	NA	NA	NA	NA	NA	NA	NA	NA	TRUE	1.05e-26
Basal cell carcinoma	UNC5D	Wald_ratio	1	0.00950683	0.110913	0.931693	NA	NA	NA	NA	NA	NA	NA	NA	NA	NA	NA	NA	NA	NA	NA	NA	NA	NA	NA	NA	NA	NA	NA	TRUE	2.91e-31
Basal cell carcinoma	USP8	Wald_ratio	1	-0.0115152	0.142098	0.935413	NA	NA	NA	NA	NA	NA	NA	NA	NA	NA	NA	NA	NA	NA	NA	NA	NA	NA	NA	NA	NA	NA	NA	TRUE	5.09e-19
Basal cell carcinoma	TBCB	Wald_ratio	1	0.0142307	0.176495	0.935737	NA	NA	NA	NA	NA	NA	NA	NA	NA	NA	NA	NA	NA	NA	NA	NA	NA	NA	NA	NA	NA	NA	NA	TRUE	1.81e-11
Basal cell carcinoma	CD8A	Wald_ratio	1	-0.00307289	0.0381532	0.935807	NA	NA	NA	NA	NA	NA	NA	NA	NA	NA	NA	NA	NA	NA	NA	NA	NA	NA	NA	NA	NA	NA	NA	FALSE	0.9827
Basal cell carcinoma	SIRPG	Wald_ratio	1	0.00605357	0.0753072	0.935931	NA	NA	NA	NA	NA	NA	NA	NA	NA	NA	NA	NA	NA	NA	NA	NA	NA	NA	NA	NA	NA	NA	NA	TRUE	4.33e-64
Basal cell carcinoma	CHRD	Wald_ratio	1	-0.0121199	0.154689	0.93755	NA	NA	NA	NA	NA	NA	NA	NA	NA	NA	NA	NA	NA	NA	NA	NA	NA	NA	NA	NA	NA	NA	NA	TRUE	1.07e-24
Basal cell carcinoma	AKR7A3	Wald_ratio	1	-0.0128975	0.173706	0.940812	NA	NA	NA	NA	NA	NA	NA	NA	NA	NA	NA	NA	NA	NA	NA	NA	NA	NA	NA	NA	NA	NA	NA	TRUE	6.43e-48
Basal cell carcinoma	THBS2	Wald_ratio	1	0.0118008	0.160199	0.941278	NA	NA	NA	NA	NA	NA	NA	NA	NA	NA	NA	NA	NA	NA	NA	NA	NA	NA	NA	NA	NA	NA	NA	TRUE	8.29e-22
Basal cell carcinoma	RAB6B	Wald_ratio	1	0.00430356	0.0584731	0.941329	NA	NA	NA	NA	NA	NA	NA	NA	NA	NA	NA	NA	NA	NA	NA	NA	NA	NA	NA	NA	NA	NA	NA	TRUE	7.41e-124
Basal cell carcinoma	SPINK1	Wald_ratio	1	-0.00714992	0.098356	0.942049	NA	NA	NA	NA	NA	NA	NA	NA	NA	NA	NA	NA	NA	NA	NA	NA	NA	NA	NA	NA	NA	NA	NA	TRUE	9.78e-42
Basal cell carcinoma	AGFG1	Wald_ratio	1	-0.00885873	0.123957	0.943027	NA	NA	NA	NA	NA	NA	NA	NA	NA	NA	NA	NA	NA	NA	NA	NA	NA	NA	NA	NA	NA	NA	NA	TRUE	9.41e-29
Basal cell carcinoma	TGM4	Wald_ratio	1	-0.0144508	0.215163	0.946453	NA	NA	NA	NA	NA	NA	NA	NA	NA	NA	NA	NA	NA	NA	NA	NA	NA	NA	NA	NA	NA	NA	NA	TRUE	1.43e-09
Basal cell carcinoma	ALDH6A1	Wald_ratio	1	-0.00757604	0.15645	0.961378	NA	NA	NA	NA	NA	NA	NA	NA	NA	NA	NA	NA	NA	NA	NA	NA	NA	NA	NA	NA	NA	NA	NA	TRUE	4.06e-23
Basal cell carcinoma	TGFBR3	Wald_ratio	1	-0.00612929	0.128752	0.962031	NA	NA	NA	NA	NA	NA	NA	NA	NA	NA	NA	NA	NA	NA	NA	NA	NA	NA	NA	NA	NA	NA	NA	TRUE	1.48e-24
Basal cell carcinoma	FSTL1	Wald_ratio	1	-0.00347628	0.0752286	0.963143	NA	NA	NA	NA	NA	NA	NA	NA	NA	NA	NA	NA	NA	NA	NA	NA	NA	NA	NA	NA	NA	NA	NA	TRUE	6.64e-80
Basal cell carcinoma	PAK4	Wald_ratio	1	-0.00974077	0.241466	0.967822	NA	NA	NA	NA	NA	NA	NA	NA	NA	NA	NA	NA	NA	NA	NA	NA	NA	NA	NA	NA	NA	NA	NA	TRUE	1.56e-07
Basal cell carcinoma	RRM1	Wald_ratio	1	0.00720037	0.200787	0.971393	NA	NA	NA	NA	NA	NA	NA	NA	NA	NA	NA	NA	NA	NA	NA	NA	NA	NA	NA	NA	NA	NA	NA	TRUE	9.05e-11
Basal cell carcinoma	AIF1	Wald_ratio	1	-0.00307789	0.0874133	0.971912	NA	NA	NA	NA	NA	NA	NA	NA	NA	NA	NA	NA	NA	NA	NA	NA	NA	NA	NA	NA	NA	NA	NA	TRUE	1.09e-50
Basal cell carcinoma	UAP1	Wald_ratio	1	0.00717839	0.247087	0.976823	NA	NA	NA	NA	NA	NA	NA	NA	NA	NA	NA	NA	NA	NA	NA	NA	NA	NA	NA	NA	NA	NA	NA	TRUE	4.66e-09
Basal cell carcinoma	XRCC4	Wald_ratio	1	0.0024925	0.113374	0.98246	NA	NA	NA	NA	NA	NA	NA	NA	NA	NA	NA	NA	NA	NA	NA	NA	NA	NA	NA	NA	NA	NA	NA	TRUE	2.24e-33
Basal cell carcinoma	C1orf198	Wald_ratio	1	0.00207265	0.100771	0.98359	NA	NA	NA	NA	NA	NA	NA	NA	NA	NA	NA	NA	NA	NA	NA	NA	NA	NA	NA	NA	NA	NA	NA	TRUE	1.69e-30
Basal cell carcinoma	SEMA6A	Wald_ratio	1	0.00421937	0.219659	0.984675	NA	NA	NA	NA	NA	NA	NA	NA	NA	NA	NA	NA	NA	NA	NA	NA	NA	NA	NA	NA	NA	NA	NA	TRUE	2.31e-63
Basal cell carcinoma	BMP1	Wald_ratio	1	-0.00308878	0.161739	0.984763	NA	NA	NA	NA	NA	NA	NA	NA	NA	NA	NA	NA	NA	NA	NA	NA	NA	NA	NA	NA	NA	NA	NA	TRUE	5.21e-16
Basal cell carcinoma	PRSS3	Wald_ratio	1	0.00202646	0.111919	0.985554	NA	NA	NA	NA	NA	NA	NA	NA	NA	NA	NA	NA	NA	NA	NA	NA	NA	NA	NA	NA	NA	NA	NA	TRUE	3.59e-36
Basal cell carcinoma	PTHLH	Wald_ratio	1	0.00184715	0.102077	0.985563	NA	NA	NA	NA	NA	NA	NA	NA	NA	NA	NA	NA	NA	NA	NA	NA	NA	NA	NA	NA	NA	NA	NA	TRUE	1.81e-39
Basal cell carcinoma	SPINK2	Wald_ratio	1	0.000850563	0.0479734	0.985854	NA	NA	NA	NA	NA	NA	NA	NA	NA	NA	NA	NA	NA	NA	NA	NA	NA	NA	NA	NA	NA	NA	NA	TRUE	7.62e-207
Basal cell carcinoma	IGSF8	Wald_ratio	1	-0.00128342	0.0811003	0.987374	NA	NA	NA	NA	NA	NA	NA	NA	NA	NA	NA	NA	NA	NA	NA	NA	NA	NA	NA	NA	NA	NA	NA	TRUE	2.05e-51
Basal cell carcinoma	APLP2	Wald_ratio	1	-0.000839333	0.0882896	0.992415	NA	NA	NA	NA	NA	NA	NA	NA	NA	NA	NA	NA	NA	NA	NA	NA	NA	NA	NA	NA	NA	NA	NA	TRUE	2.99e-58
Basal cell carcinoma	KLRB1	Wald_ratio	1	-0.00246444	0.275289	0.992857	NA	NA	NA	NA	NA	NA	NA	NA	NA	NA	NA	NA	NA	NA	NA	NA	NA	NA	NA	NA	NA	NA	NA	TRUE	2.37e-08
Basal cell carcinoma	YWHAB	Wald_ratio	1	-0.000406965	0.0676221	0.995198	NA	NA	NA	NA	NA	NA	NA	NA	NA	NA	NA	NA	NA	NA	NA	NA	NA	NA	NA	NA	NA	NA	NA	TRUE	2.83e-80
Basal cell carcinoma	LDHA	Wald_ratio	1	0.00115949	0.200292	0.995381	NA	NA	NA	NA	NA	NA	NA	NA	NA	NA	NA	NA	NA	NA	NA	NA	NA	NA	NA	NA	NA	NA	NA	TRUE	1.23e-21
Basal cell carcinoma	GC	Wald_ratio	1	-0.000379884	0.0935388	0.99676	NA	NA	NA	NA	NA	NA	NA	NA	NA	NA	NA	NA	NA	NA	NA	NA	NA	NA	NA	NA	NA	NA	NA	TRUE	1.84e-53
Basal cell carcinoma	KRT20	Wald_ratio	1	0.000420572	0.250731	0.998662	NA	NA	NA	NA	NA	NA	NA	NA	NA	NA	NA	NA	NA	NA	NA	NA	NA	NA	NA	NA	NA	NA	NA	TRUE	5.85e-08

### Sheet: Table 1_23
Supplementary Table 1_23. The Mendelian randomization (MR) results between plasma protein and prostate cancer. Column description: Disease: the indicated disease used in the MR analysis; Protein: plasma protein used in MR analysis; IVW_MR_method: method used for the primary MR analysis; IVW_MR_Nsnp: number of instrumental variables; IVW_MR_Beta, IVW_MR_Se, IVW_MR_Pval: beta, standard error and p-value of the primary MR test; Pleiotropy_egger_intercept, Pleiotropy_egger_se, Pleiotropy_egger_pval: intercept, standard error and p-value of the Egger test; F.statics: F statistics for the exposure; Method_heterogeneity: method used for heterogeneity test; MR_Egger_heterogeneity_Q, MR_Egger_heterogeneity_Q_df, MR_Egger_heterogeneity_Q_pval: Q value, df, and p-value for heterogeneity test using MR Egger test; Inverse_variance_weighted_heterogeneity_Q, Inverse_variance_weighted_heterogeneity_Q_df, Inverse_variance_weighted_heterogeneity_Q_pval: Q value, df, and p-value for heterogeneity test using IVW test; Method_MR, method used for MR; MR_Egger_beta, MR_Egger_se, MR_Egger_pval: beta, standard error and p-value of the MR Egger test; Weighted_median_beta, Weighted_median_se, Weighted_median_pval: beta, standard error and p-value of the weighted median MR test; Simple_mode_beta, Simple_mode_se, Simple_mode_pval: beta, standard error and p-value of the Simple mode MR test; Weighted_mode_beta, Weighted_mode_se, Weighted_mode_pval: beta, standard error and p-value of the Weighted mode MR test; Isquared: I^2 statistics (heterogeneity test); Correct_causal_direction: causality direction; Steiger test, p-value using MR-Steiger test.
Disease	Protein	IVW_MR_Method	IVW_MR_Nsnp	IVW_MR_Beta	IVW_MR_Se	IVW_MR_Pval	Pleiotropy_egger_intercept	Pleiotropy_egger_se	Pleiotropy_egger_pval	F.statics	MR_Egger_heterogeneity_Q	MR_Egger_heterogeneity_Q_df	MR_Egger_heterogeneity_Q_pval	Inverse_variance_weighted_heterogeneity_Q	Inverse_variance_weighted_heterogeneity_Q_df	Inverse_variance_weighted_heterogeneity_Q_pval	MR_Egger_beta	MR_Egger_se	MR_Egger_pval	Weighted_median_beta	Weighted_median_se	Weighted_median_pval	Simple_mode_beta	Simple_mode_se	Simple_mode_pval	Weighted_mode_beta	Weighted_mode_se	Weighted_mode_pval	Isquared	Correct_causal_direction	Steiger test
Prostate cancer	SECTM1	IVW	3	0.13642	0.0299521	5.25e-06	-0.00612846	0.0118034	0.695124	161.732	1.49825	1	0.220941	1.90215	2	0.386326	0.176453	0.085377	0.28689	0.139611	0.030561	4.92e-06	0.119362	0.0492675	0.13637	0.141876	0.0308172	0.0440847	0	TRUE	5.55e-126
Prostate cancer	LGALS3	IVW	4	0.0708857	0.0181199	9.15e-05	-0.00740515	0.0101311	0.540854	611.058	0.218579	2	0.896471	0.752839	3	0.860711	0.0875862	0.0291612	0.0952736	0.0726689	0.0189862	0.000129468	0.0501834	0.0402466	0.300918	0.0736006	0.0189253	0.0301414	0	TRUE	3.73e-30
Prostate cancer	MLN	IVW	4	-0.0672972	0.0175042	0.000120734	-0.0381851	0.0313491	0.347395	922.657	2.27232	2	0.321049	3.95801	3	0.266034	0.0321565	0.0832492	0.736519	-0.0627687	0.0158938	7.84e-05	-0.0559375	0.0403563	0.259778	-0.0559375	0.016471	0.0425824	0.0669043	TRUE	8.43e-256
Prostate cancer	CBR3	IVW	5	-0.0815606	0.022246	0.000246076	0.0597981	0.0242808	0.0906434	554.585	1.93316	3	0.586396	7.99844	4	0.0916354	-0.263262	0.0754377	0.0397726	-0.0880158	0.0166901	1.34e-07	-0.0214721	0.0774991	0.79546	-0.0936937	0.0166047	0.00485688	0.560004	TRUE	6.3e-84
Prostate cancer	PLTP	IVW	3	0.0908083	0.0257466	0.000420297	-0.00316213	0.0176674	0.887251	1253.65	1.94924	1	0.162669	2.01168	2	0.365737	0.109682	0.111378	0.504882	0.0960301	0.0268313	0.00034487	0.087003	0.0400599	0.162002	0.0989666	0.0273923	0.0687971	0	TRUE	1.23e-132
Prostate cancer	SPARCL1	IVW	3	0.0414578	0.0130312	0.00146544	-0.00933857	0.0431341	0.864266	1102.95	0.0563648	1	0.812337	0.103237	2	0.949691	0.0700343	0.132634	0.69072	0.0413592	0.0134249	0.00206462	0.0352829	0.0179013	0.187512	0.0444968	0.014897	0.0961847	0	TRUE	6.05e-213
Prostate cancer	REG1A	IVW	5	0.0555397	0.0176519	0.00165304	-0.0150217	0.0152485	0.397199	326.852	0.565536	3	0.904275	1.53601	4	0.820245	0.0957992	0.0445167	0.120482	0.0666017	0.0191536	0.0005066	0.0541615	0.0319448	0.16523	0.0665989	0.0202225	0.030122	0	TRUE	0
Prostate cancer	IL1RN	IVW	3	-0.0775997	0.0261668	0.00302119	0.00128178	0.0228225	0.964283	252.25	0.01073	1	0.917498	0.0138842	2	0.993082	-0.0856281	0.145325	0.661028	-0.0770975	0.0272945	0.00473312	-0.0769033	0.0323778	0.140773	-0.0770965	0.0286166	0.114575	0	TRUE	7.9e-153
Prostate cancer	BPIFB1	IVW	5	-0.0715459	0.0243441	0.00329337	-0.0177986	0.0165673	0.361399	762.127	3.33323	3	0.343045	4.61559	4	0.329061	-0.00543609	0.0660105	0.939554	-0.071454	0.0277751	0.010094	-0.0615375	0.0324718	0.130976	-0.0692987	0.0302845	0.0840181	0	TRUE	0
Prostate cancer	CFHR2	IVW	4	0.0465676	0.0166047	0.00503966	-0.0605485	0.0473849	0.329584	2030.57	1.60273	2	0.448716	3.23551	3	0.35672	0.122495	0.0615336	0.184776	0.0525943	0.0179038	0.00330749	0.0585196	0.0235588	0.0889561	0.0547701	0.020988	0.0797132	0	TRUE	1.83e-305
Prostate cancer	CRHBP	IVW	5	0.0361523	0.0130685	0.00566843	-0.00399533	0.00537073	0.510898	768.232	0.234598	3	0.97182	0.787997	4	0.94005	0.049251	0.0219278	0.11034	0.0382726	0.0135844	0.00484166	0.0306942	0.0308051	0.375448	0.0390876	0.0145128	0.0544697	0	TRUE	3.35e-81
Prostate cancer	LEAP2	IVW	3	-0.0500025	0.0182618	0.00617955	0.00239874	0.00791303	0.812622	484.972	1.30191	1	0.253865	1.42154	2	0.491265	-0.0572323	0.0316699	0.321758	-0.0482018	0.0189704	0.0110569	-0.0238149	0.0383606	0.598042	-0.04853	0.0193494	0.128931	0	TRUE	4.11e-296
Prostate cancer	SFTPB	IVW	4	0.0395748	0.0146558	0.00692813	-0.0300435	0.0220246	0.305764	776.923	1.51978	2	0.467719	3.38051	3	0.336593	0.120821	0.0611399	0.18679	0.0414161	0.0140128	0.00312077	-0.0525078	0.0357363	0.238081	0.0431982	0.0134928	0.0492723	0.0195905	TRUE	4.48e-76
Prostate cancer	C1QC	IVW	4	-0.0655869	0.024414	0.00722151	-0.00516253	0.02199	0.836236	583.516	3.29968	2	0.192081	3.39061	3	0.335229	-0.0496137	0.0741577	0.572363	-0.0742322	0.0245025	0.00244902	-0.0825473	0.0384242	0.1209	-0.0747791	0.0258657	0.0629592	0	TRUE	7.32e-206
Prostate cancer	SWAP70	IVW	3	0.0440508	0.016418	0.00729484	-0.00378971	0.00765541	0.707365	865.431	0.172388	1	0.677998	0.41745	2	0.811618	0.0585367	0.0335534	0.331349	0.0460363	0.0167881	0.00610303	0.0511707	0.0271906	0.200565	0.0463778	0.0176871	0.119852	0	TRUE	8.09e-246
Prostate cancer	MPO	IVW	3	-0.0677332	0.0252912	0.00740329	0.00921986	0.020302	0.728616	322.362	0.922698	1	0.336768	1.12894	2	0.568662	-0.0891064	0.0534285	0.343856	-0.0645918	0.0258629	0.0125084	-0.0501785	0.0393265	0.33012	-0.0635368	0.0262413	0.136504	0	TRUE	4.6e-196
Prostate cancer	HDHD2	IVW	3	-0.061549	0.0231503	0.00784498	-0.0143566	0.0386181	0.77341	324.636	1.09464	1	0.295444	1.24593	2	0.536352	-0.0264735	0.0974092	0.831062	-0.0565953	0.0245375	0.0210836	-0.051603	0.0358562	0.286736	-0.0565379	0.0241996	0.14452	0	TRUE	1.48e-197
Prostate cancer	FAM151A	IVW	5	-0.0521443	0.0204874	0.0109216	-0.00752346	0.00696995	0.359451	218.84	1.13019	3	0.769793	2.29532	4	0.681621	-0.00846459	0.0453569	0.863864	-0.0485886	0.0218533	0.0261893	-0.0910282	0.0380519	0.0749878	-0.0377015	0.0236506	0.186138	0	TRUE	7.02e-223
Prostate cancer	ITLN1	IVW	4	0.0855295	0.0337405	0.0112473	0.00959182	0.0442949	0.848644	81.9	0.0227646	2	0.988682	0.0696562	3	0.995211	0.0618882	0.11427	0.642363	0.0834976	0.0380931	0.0283843	0.0906084	0.0504995	0.170661	0.0796382	0.041398	0.150088	0	TRUE	4.82e-66
Prostate cancer	PRSS27	IVW	3	0.0890212	0.0353221	0.0117264	-0.000313837	0.0110449	0.981916	185.401	1.25429	1	0.262735	1.2553	2	0.533844	0.0904004	0.0626184	0.385661	0.0920465	0.0358327	0.0102056	0.100305	0.0630964	0.252855	0.0916113	0.0353479	0.122183	0	TRUE	6.13e-112
Prostate cancer	RET	IVW	3	-0.0412051	0.0166213	0.0131733	0.00915769	0.00745252	0.434874	575.118	0.346853	1	0.5559	1.85682	2	0.395183	-0.0772771	0.0337344	0.262034	-0.041105	0.016686	0.0137609	0.00647151	0.0355121	0.872198	-0.0526233	0.0194445	0.113713	0	TRUE	0
Prostate cancer	IL27RA	IVW	7	-0.0278667	0.0114887	0.0152841	-0.0251035	0.0185508	0.233946	844.222	1.60003	5	0.901246	3.43126	6	0.753092	0.0168659	0.0349957	0.650203	-0.0244894	0.0125708	0.0514011	-0.0934199	0.0257683	0.011026	-0.0233674	0.0127698	0.117006	0	TRUE	0
Prostate cancer	CLSTN1	IVW	3	-0.0252727	0.0106058	0.0171766	0.0187017	0.0259772	0.602765	1600.83	0.16195	1	0.687367	0.680246	2	0.711683	-0.0352719	0.0174755	0.292846	-0.0260638	0.0100702	0.00964764	-0.0167389	0.0242474	0.56133	-0.02666	0.0113157	0.142604	0	TRUE	2.29e-71
Prostate cancer	AGRN	IVW	5	0.0606742	0.0255192	0.0174264	-0.000313082	0.0245982	0.990644	223.973	5.02661	3	0.169859	5.02688	4	0.28455	0.0620847	0.114675	0.625853	0.0556664	0.0240342	0.020551	0.0878846	0.0526765	0.170564	0.0538886	0.024407	0.0918392	0	TRUE	1.87e-226
Prostate cancer	NCR1	IVW	3	0.0503129	0.0211934	0.0175969	0.00920492	0.0158991	0.6659	359.51	0.11427	1	0.735335	0.449461	2	0.798731	0.024195	0.0498423	0.712296	0.0473862	0.0213183	0.0262297	0.0483435	0.0333724	0.284449	0.0471097	0.0220373	0.165986	0	TRUE	3.58e-288
Prostate cancer	CBLN4	IVW	4	-0.0554634	0.0233724	0.0176426	-0.00742155	0.00903741	0.497843	206.936	1.86514	2	0.393542	2.53951	3	0.468193	-0.00306935	0.0679478	0.968075	-0.0683899	0.0287244	0.0172703	-0.0686561	0.0385318	0.172805	-0.0656646	0.0330586	0.141189	0	TRUE	3.52e-168
Prostate cancer	TCL1A	IVW	3	0.0714432	0.0302796	0.0183021	0.00610117	0.0122357	0.705528	182.79	0.0221242	1	0.881757	0.270761	2	0.873383	0.0535541	0.0469463	0.458203	0.071	0.031259	0.023126	0.120095	0.0582864	0.175523	0.0664764	0.0303107	0.159576	0	TRUE	4.72e-111
Prostate cancer	COLEC11	IVW	6	-0.0229784	0.00975593	0.0185065	0.00725914	0.00746531	0.385922	1439.34	4.96644	4	0.290758	6.14042	5	0.292794	-0.0357236	0.0163714	0.0945258	-0.0218871	0.0096069	0.0227108	-0.0122641	0.0203398	0.572837	-0.0215524	0.00967079	0.0762987	0	TRUE	1.97e-220
Prostate cancer	PCSK9	IVW	4	0.0451287	0.0192657	0.019158	0.0101011	0.0082065	0.343482	253.03	0.138255	2	0.933207	1.65329	3	0.647368	0.0162348	0.030368	0.646401	0.0396342	0.0216406	0.0670301	0.0738103	0.0374981	0.143674	0.0285224	0.0215009	0.276594	0	TRUE	5.82e-207
Prostate cancer	PSG4	IVW	4	0.03081	0.0133952	0.0214442	-0.00135996	0.00789045	0.879022	1393.25	1.8167	2	0.40319	1.8464	3	0.60489	0.0353036	0.0293117	0.351621	0.0323446	0.0148312	0.0291943	0.0314474	0.0182879	0.184	0.0350563	0.0152211	0.104686	0	TRUE	1.8e-39
Prostate cancer	IL1RL2	IVW	3	0.0726373	0.0321805	0.0239966	0.0114053	0.0151085	0.588345	150.221	0.000142976	1	0.99046	0.57001	2	0.75201	-0.00653951	0.10971	0.962098	0.0670211	0.0332294	0.0437036	0.0583181	0.0502527	0.365645	0.0650275	0.0346001	0.200952	0	TRUE	3.27e-91
Prostate cancer	NCAM1	IVW	3	0.0377223	0.0168532	0.0252026	-0.0121719	0.012342	0.504417	527.207	1.07989	1	0.298722	2.13022	2	0.344689	0.0862335	0.0520339	0.345634	0.0342319	0.0181915	0.0598691	0.015285	0.0278911	0.63867	0.0180075	0.0268443	0.571432	0	TRUE	0
Prostate cancer	IGFBP3	IVW	3	0.0460033	0.0209901	0.0284037	0.0039056	0.00572122	0.618672	422.591	0.309054	1	0.578261	0.775069	2	0.678728	0.036684	0.025039	0.381287	0.0419626	0.0210542	0.0462529	0.0413965	0.0356886	0.365828	0.0419567	0.0223998	0.201926	0	TRUE	7.04e-260
Prostate cancer	H6PD	IVW	4	-0.0288855	0.0132809	0.0296324	0.00493173	0.0082796	0.611838	1153.85	2.16566	2	0.338636	2.54984	3	0.466351	-0.0409633	0.0245384	0.236994	-0.0306693	0.0133092	0.0212019	-0.0313852	0.02863	0.353091	-0.0313852	0.0136976	0.10583	0	TRUE	1.2e-88
Prostate cancer	DPP7	IVW	5	-0.0961013	0.0442471	0.0298615	0.0747371	0.0714024	0.372138	351.243	2.84748	3	0.415743	3.94307	4	0.413765	-0.426369	0.318618	0.273224	-0.0700901	0.0565949	0.215548	-0.0536478	0.0887621	0.578185	-0.0424405	0.0887642	0.657518	0	TRUE	4.44e-92
Prostate cancer	APOM	IVW	3	0.0720171	0.033375	0.0309423	0.00140465	0.0299698	0.970184	218.465	2.29046	1	0.130171	2.29549	2	0.317351	0.0681048	0.0958694	0.606782	0.0749185	0.0326964	0.021944	0.100196	0.0529869	0.199188	0.077325	0.0355047	0.161308	0	TRUE	2.64e-132
Prostate cancer	FUT3	IVW	4	-0.0308372	0.0143635	0.0318004	-0.0101561	0.0105829	0.438491	593.248	2.08318	2	0.352893	3.04244	3	0.385128	-0.00505982	0.0305516	0.883687	-0.0236117	0.0151694	0.119581	-0.0320898	0.0351794	0.428933	-0.0228051	0.0144871	0.213517	0	TRUE	1.4e-297
Prostate cancer	ENPEP	IVW	3	0.071446	0.033575	0.0333409	-0.0115898	0.00866791	0.408805	397.443	0.41572	1	0.519081	2.20354	2	0.332282	0.135033	0.0573127	0.255534	0.0847568	0.0343525	0.0136149	0.0823869	0.0465129	0.218528	0.0874519	0.0382624	0.149623	0	TRUE	0
Prostate cancer	NTN4	IVW	3	-0.0542678	0.0256232	0.034182	-0.00602757	0.00624337	0.511195	194.951	0.325017	1	0.568608	1.25708	2	0.53337	-0.0186109	0.0449514	0.750104	-0.0475487	0.0265456	0.0732602	-0.0530748	0.0443274	0.35384	-0.045695	0.0271628	0.234544	0	TRUE	1.08e-118
Prostate cancer	NMRAL1	IVW	9	0.0329964	0.0157389	0.0360393	-0.0168929	0.0161018	0.328983	499.141	4.0877	7	0.769623	5.18838	8	0.737265	0.0637133	0.0332406	0.0967941	0.0435833	0.0194617	0.0251276	0.0537871	0.0310331	0.121288	0.046788	0.0213799	0.0600696	0	TRUE	0
Prostate cancer	CCL22	IVW	6	-0.0538765	0.0261369	0.0392729	-0.0131983	0.00649123	0.111799	193.406	3.60549	4	0.462021	7.73957	5	0.171184	-0.000562155	0.0335989	0.987452	-0.0299475	0.0250148	0.231232	-0.0607301	0.0350624	0.14381	-0.0363601	0.0246945	0.200896	0.283831	TRUE	1.74e-274
Prostate cancer	ANG	IVW	6	-0.0195207	0.0096179	0.0423952	0.00158277	0.00628917	0.8137	1454.29	0.623661	4	0.960399	0.686997	5	0.983675	-0.0228494	0.0163539	0.234881	-0.0204004	0.0111932	0.0683697	-0.0237846	0.0156973	0.190154	-0.0200096	0.0104921	0.114812	0	TRUE	3.52e-170
Prostate cancer	NAGK	IVW	3	-0.0616004	0.0304867	0.0433248	0.000753972	0.00770551	0.937905	179.239	0.0292485	1	0.864207	0.0388228	2	0.980776	-0.0674198	0.0668319	0.497212	-0.0627547	0.0305678	0.0400756	-0.0654394	0.0448855	0.282216	-0.0629354	0.0312646	0.181747	0	TRUE	9.26e-110
Prostate cancer	SIGLEC9	IVW	4	-0.0179646	0.00900355	0.0460118	-0.00222295	0.0053108	0.716195	1962.13	0.226477	2	0.892937	0.40168	3	0.939895	-0.0123395	0.0161761	0.525263	-0.01716	0.00963443	0.0748949	-0.0186679	0.0128377	0.241884	-0.0171236	0.00987701	0.181391	0	TRUE	1.22e-218
Prostate cancer	ISG15	IVW	3	-0.0396948	0.0199951	0.0471195	0.0352163	0.0484176	0.599666	516.649	0.0256765	1	0.872693	0.554707	2	0.757786	-0.156069	0.161244	0.51038	-0.0397132	0.0209099	0.057531	0.0759321	0.0745841	0.415756	-0.0417498	0.0216769	0.193956	0	TRUE	7.19e-25
Prostate cancer	THG1L	IVW	3	-0.0276009	0.0139694	0.048176	-0.00395664	0.0209734	0.881297	1008.64	0.0940076	1	0.759143	0.129597	2	0.937257	-0.016122	0.0624301	0.839113	-0.0275215	0.0146966	0.0611186	-0.0366255	0.0218666	0.235928	-0.0250741	0.0161983	0.261723	0	TRUE	1.44e-69
Prostate cancer	UNC5C	IVW	3	-0.0625424	0.0319559	0.05033	-0.0105727	0.0147721	0.604531	170.459	0.101724	1	0.749771	0.613984	2	0.735656	0.0120421	0.108998	0.92995	-0.0605296	0.0344893	0.0792551	-0.103607	0.0569023	0.210237	-0.0513069	0.0347766	0.278099	0	TRUE	3.27e-104
Prostate cancer	NOTUM	IVW	3	-0.101493	0.0520688	0.0512695	-0.00498456	0.0173822	0.822213	108.811	2.09524	1	0.147759	2.26753	2	0.321819	-0.0705806	0.128961	0.681201	-0.0817676	0.0504572	0.105118	-0.0948318	0.0822658	0.368187	-0.0720932	0.0589675	0.346005	0	TRUE	1.14e-65
Prostate cancer	TIMP3	IVW	7	0.0216628	0.0111252	0.0515129	-0.0133476	0.0235096	0.594749	786.003	5.85687	5	0.320396	6.23445	6	0.397446	0.0522851	0.0552146	0.38715	0.0268561	0.0128654	0.0368452	0.0223927	0.020765	0.322295	0.0270894	0.0125347	0.0739598	0	TRUE	0
Prostate cancer	TLR3	IVW	6	-0.0270778	0.0139592	0.0524061	-0.00136296	0.0061239	0.834778	628.725	5.24325	4	0.263237	5.30818	5	0.379438	-0.0216814	0.0287834	0.493201	-0.0332798	0.0165669	0.0445576	-0.0253011	0.0294896	0.430109	-0.0340845	0.0174262	0.107848	0	TRUE	7.49e-204
Prostate cancer	FAM3B	IVW	3	0.0437449	0.0227988	0.055018	0.00533241	0.0238861	0.860172	250.905	0.812118	1	0.367495	0.861955	2	0.649873	0.0328398	0.053907	0.651672	0.0400451	0.0241047	0.096654	0.0445214	0.0462031	0.436916	0.0395469	0.0241346	0.242962	0	TRUE	9.14e-206
Prostate cancer	EPHA1	IVW	6	-0.0175791	0.0093286	0.0595068	-0.00262504	0.0150697	0.870175	1758.79	2.08386	4	0.720338	2.1142	5	0.833128	-0.0145812	0.0195759	0.497741	-0.0157685	0.00952358	0.0977749	-0.0444983	0.0249321	0.134366	-0.0149286	0.010213	0.203663	0	TRUE	4.41e-195
Prostate cancer	AMY2A	IVW	4	-0.0263486	0.0140207	0.0602082	0.00769928	0.010011	0.522252	1586.36	0.579927	2	0.748291	1.17142	3	0.759867	-0.0417322	0.024427	0.229679	-0.0300012	0.0151117	0.0471117	-0.024062	0.022683	0.366621	-0.0336937	0.0174931	0.149736	0	TRUE	5.28e-202
Prostate cancer	ELANE	IVW	7	0.0572349	0.0305526	0.0610234	-0.034219	0.0314737	0.326548	287.829	3.955	5	0.555914	5.13705	6	0.526359	0.20763	0.141664	0.20264	0.0753963	0.0355916	0.0341435	0.00774375	0.0719134	0.917759	0.0937595	0.0381808	0.049409	0	TRUE	0
Prostate cancer	FCN1	IVW	6	0.0263129	0.0142739	0.0652661	0.00538843	0.00676375	0.470257	330.755	2.61799	4	0.62364	3.25266	5	0.661097	0.00547838	0.0297941	0.863057	0.0253682	0.0163537	0.120849	0.0299292	0.0311457	0.380714	0.0230692	0.0160112	0.209194	0	TRUE	0
Prostate cancer	APOE	IVW	5	0.0436646	0.0238677	0.0673334	0.0131706	0.0209093	0.573471	175.028	2.35124	3	0.502775	2.74801	4	0.60084	-0.0144344	0.0952742	0.889193	0.0333095	0.0248453	0.180025	0.0585813	0.0598629	0.383191	0.0299771	0.0256317	0.307124	0	TRUE	7.73e-215
Prostate cancer	PSG9	IVW	4	-0.0455943	0.0250307	0.0685255	-0.00496329	0.0242056	0.85651	235.455	2.94236	2	0.229655	3.00421	3	0.390976	-0.0233922	0.112448	0.854469	-0.0565851	0.0288316	0.0496921	-0.0444457	0.0395944	0.343374	-0.0586291	0.0275176	0.122941	0	TRUE	1.03e-192
Prostate cancer	RNASET2	IVW	3	0.0265851	0.0145958	0.0685431	-0.019004	0.0194942	0.508105	1085.78	1.11713	1	0.290537	2.17879	2	0.33642	0.0720728	0.0489459	0.37979	0.0276885	0.0139864	0.0477395	0.0259531	0.0163034	0.252405	0.0282297	0.0152747	0.205836	0	TRUE	3.05e-227
Prostate cancer	EPHB1	IVW	3	0.0303396	0.0168491	0.0717562	0.00357834	0.00940446	0.768538	593.276	1.39553	1	0.237474	1.59757	2	0.449876	0.0152661	0.0443348	0.788884	0.0334529	0.0178325	0.0606623	0.058172	0.0306096	0.197752	0.0154479	0.0197778	0.516536	0	TRUE	0
Prostate cancer	GSTZ1	IVW	4	0.0178296	0.00991353	0.0720963	-0.000552685	0.00875926	0.955428	3446.15	3.21832	2	0.200056	3.22472	3	0.358258	0.0190629	0.0230042	0.494439	0.0129757	0.0117655	0.270089	0.00592308	0.0160831	0.737118	0.0124678	0.0136702	0.428994	0	TRUE	3.71e-285
Prostate cancer	CYB5R2	IVW	4	0.0657292	0.0366438	0.0728558	0.0393817	0.0155231	0.126542	200.939	1.80405	2	0.405748	8.24032	3	0.0412976	-0.151442	0.0884115	0.22886	0.0468747	0.0261179	0.0726958	0.030117	0.0744158	0.712817	0.0281527	0.0297121	0.413277	0.643101	TRUE	6.14e-198
Prostate cancer	PDGFD	IVW	3	-0.0291925	0.0166308	0.0792035	0.00271703	0.0163619	0.89524	572.369	0.0615987	1	0.803987	0.0891741	2	0.956392	-0.0378607	0.0547849	0.615027	-0.0300718	0.0175403	0.0864478	-0.0321353	0.0290294	0.383617	-0.0301497	0.0177926	0.232252	0	TRUE	2.6e-88
Prostate cancer	CFD	IVW	4	-0.0690798	0.0394352	0.0798205	-0.00206735	0.0140858	0.896773	115.287	1.67488	2	0.432818	1.69642	3	0.63773	-0.052618	0.118892	0.70134	-0.0753683	0.0426377	0.0771206	-0.101936	0.0690609	0.236417	-0.0996959	0.0527182	0.154984	0	TRUE	3.25e-141
Prostate cancer	ICAM5	IVW	3	0.0251966	0.0144011	0.0801822	0.00480813	0.121094	0.974736	1435.6	0.0168656	1	0.896671	0.0184422	2	0.990821	0.0149485	0.258503	0.963227	0.0249407	0.014236	0.079784	0.0242586	0.0215047	0.376421	0.0249406	0.0146526	0.23084	0	TRUE	3.95e-115
Prostate cancer	HEBP1	IVW	4	0.033353	0.0191778	0.0820093	0.0116142	0.0102334	0.37411	1305.87	6.09341	2	0.0475153	10.0177	3	0.018416	0.0145183	0.024718	0.616441	0.0252672	0.0122131	0.0385598	0.0216053	0.0316534	0.543867	0.0209822	0.0119037	0.176161	0.525059	TRUE	3.3e-172
Prostate cancer	MRC1	IVW	4	-0.0581985	0.0340516	0.0874272	0.00195686	0.0242184	0.942958	682.899	0.999446	2	0.606699	1.00598	3	0.799806	-0.0651361	0.0923666	0.553756	-0.0415466	0.0412358	0.313677	-0.0347238	0.0557924	0.577794	-0.0310088	0.0539528	0.605737	0	TRUE	2.31e-181
Prostate cancer	PRTN3	IVW	5	-0.0260357	0.0152645	0.0880753	-0.0119622	0.00629436	0.153563	792.632	0.0925621	3	0.992715	3.70429	4	0.447502	0.0174658	0.0275129	0.570649	-0.0234769	0.0159989	0.142266	-0.0613293	0.0402327	0.202099	-0.014079	0.015642	0.41897	0	TRUE	7.21e-106
Prostate cancer	PLEKHA1	IVW	3	0.0387867	0.022754	0.0882678	0.0101761	0.005961	0.337345	462.503	0.00115829	1	0.97285	2.91541	2	0.23277	-0.00766523	0.0330999	0.855126	0.037109	0.0191579	0.0527447	0.130661	0.0656752	0.18494	0.0303501	0.0188136	0.248039	0.124205	TRUE	1.79e-283
Prostate cancer	PRSS57	IVW	7	0.0347483	0.020421	0.0888307	0.00134794	0.0114539	0.9109	448.602	10.5318	5	0.0614947	10.561	6	0.10293	0.0298479	0.0472537	0.555362	0.0404113	0.016224	0.0127446	0.039689	0.0307163	0.243849	0.0413569	0.0160336	0.0418042	0.243217	TRUE	5.73e-104
Prostate cancer	B4GALT7	IVW	3	-0.0443454	0.0260776	0.0890343	0.0205464	0.0221565	0.523992	369.132	0.810171	1	0.36807	1.67011	2	0.43385	-0.0840091	0.0500947	0.342308	-0.0447288	0.0268675	0.0959549	0.00974939	0.0454727	0.850108	-0.064224	0.0310871	0.174819	0	TRUE	2.9e-228
Prostate cancer	NPNT	IVW	3	-0.0826901	0.0496759	0.0959938	0.0180926	0.0130006	0.39666	185.225	1.83192	1	0.175901	5.3799	2	0.0678843	-0.195774	0.0910125	0.277034	-0.0835129	0.0329531	0.0112674	0.0519685	0.0986642	0.650974	-0.11788	0.0349604	0.0778278	0.41249	TRUE	3.21e-110
Prostate cancer	CFB	IVW	3	0.0322635	0.0194767	0.0976171	-0.0357202	0.0258719	0.399062	875.843	0.328961	1	0.566272	2.23517	2	0.327069	0.093806	0.0482323	0.302343	0.035479	0.019077	0.062917	0.0357036	0.0202376	0.219744	0.0357036	0.0194588	0.207962	0	TRUE	2.33e-257
Prostate cancer	CHGA	IVW	3	-0.0382624	0.0232369	0.099635	0.0497919	0.0391062	0.423842	307.204	0.0833491	1	0.772809	1.70451	2	0.426452	-0.191972	0.122938	0.362615	-0.0430367	0.0239504	0.0723499	-0.0379075	0.0585058	0.58348	-0.0435744	0.02296	0.198145	0	TRUE	1.62e-188
Prostate cancer	FLT4	IVW	3	-0.0885499	0.0538419	0.100047	0.013601	0.00853928	0.356914	111.168	0.485285	1	0.486038	3.02218	2	0.22067	-0.202875	0.0840862	0.250141	-0.107818	0.0488512	0.0273094	-0.0950402	0.0866292	0.387053	-0.119014	0.054225	0.159389	0.132559	TRUE	6.13e-67
Prostate cancer	PCDH9	IVW	5	0.0326078	0.019932	0.10185	-0.00447607	0.00862609	0.63968	231.146	2.46314	3	0.48199	2.73239	4	0.603558	0.0550115	0.0475543	0.331097	0.031899	0.0245134	0.193159	-0.00779881	0.0371995	0.844187	0.00553782	0.0291457	0.858558	0	TRUE	2.11e-238
Prostate cancer	IGFLR1	IVW	4	0.0369819	0.0228761	0.105961	-0.00848275	0.0145929	0.619827	994.027	8.70476	2	0.0128761	10.1754	3	0.0171322	0.0547419	0.0400624	0.30515	0.0410326	0.0125991	0.00112684	0.0417168	0.0352007	0.321299	0.043125	0.0135399	0.0499007	0.517299	TRUE	3.22e-59
Prostate cancer	SAT2	IVW	3	0.0911705	0.05683	0.108655	0.0083539	0.0244662	0.79053	203.51	8.35112	1	0.0038545	9.32474	2	0.00944406	0.0434999	0.158987	0.829978	0.080537	0.0284227	0.00460344	0.18067	0.125137	0.285617	0.071581	0.0264972	0.114056	0.57504	TRUE	6.94e-160
Prostate cancer	MXRA7	IVW	3	-0.0338154	0.0216073	0.117583	-0.021409	0.0594011	0.779779	446.017	2.22919	1	0.135425	2.51875	2	0.283831	0.0429846	0.215019	0.874389	-0.0338745	0.0198336	0.0876478	-0.0453936	0.0501642	0.46103	-0.0364622	0.0204076	0.215899	0	TRUE	7.41e-274
Prostate cancer	GALNT16	IVW	3	0.0495137	0.0318572	0.120128	0.0519179	0.0362848	0.388325	220.033	0.714275	1	0.398028	2.76158	2	0.251379	-0.277186	0.229931	0.440848	0.0567251	0.0286855	0.0479867	0.0684711	0.0366368	0.202573	0.0579024	0.0300974	0.194275	0.160419	TRUE	3.46e-134
Prostate cancer	MATN4	IVW	4	0.0383034	0.0248264	0.122867	0.00535423	0.0414847	0.909115	223.572	3.29837	2	0.192206	3.32584	3	0.344062	0.0156181	0.178355	0.938199	0.0293791	0.0258842	0.256367	0.0372361	0.0508632	0.517125	0.0294697	0.0255059	0.331592	0	TRUE	2.62e-182
Prostate cancer	DSG2	IVW	4	0.0397872	0.025903	0.124536	-0.00861934	0.0159106	0.642283	184.228	0.507755	2	0.775787	0.801232	3	0.849172	0.0873558	0.0915489	0.440687	0.0426062	0.0286447	0.136909	0.045434	0.0467519	0.402823	0.0470714	0.0284911	0.197074	0	TRUE	1.17e-151
Prostate cancer	CCL14	IVW	4	-0.0194726	0.0127387	0.12636	-0.0312631	0.0332279	0.446091	1094.09	2.97083	2	0.226408	4.28577	3	0.232214	0.0190345	0.0429391	0.700896	-0.0171752	0.0108351	0.112934	-0.0230107	0.0183475	0.298611	-0.017368	0.011679	0.233701	0.0122219	TRUE	5.01e-48
Prostate cancer	ITIH5	IVW	3	0.0305869	0.0200468	0.127065	0.0442904	0.0454127	0.507965	456.297	0.0886191	1	0.76594	1.0398	2	0.59458	-0.107903	0.143408	0.589348	0.0307733	0.0205255	0.133803	0.0468477	0.0333355	0.295122	0.0342701	0.0200694	0.229837	0	TRUE	0
Prostate cancer	PSAPL1	IVW	8	0.0241794	0.0159274	0.12899	-0.00058822	0.00496331	0.909529	383.537	5.01194	6	0.542282	5.02599	7	0.656792	0.0263633	0.0243573	0.320662	0.0247923	0.0179581	0.167413	0.0283891	0.0399904	0.500725	0.0252262	0.0182	0.208275	0	TRUE	3.89e-115
Prostate cancer	CD300A	IVW	6	-0.0171848	0.0113734	0.130798	0.00873081	0.00696858	0.278493	968.659	1.30919	4	0.859815	2.8789	5	0.718649	-0.0376348	0.0198941	0.131483	-0.0194511	0.0121893	0.110544	-0.00232392	0.0200454	0.912218	-0.0205105	0.0121273	0.151575	0	TRUE	8.02e-178
Prostate cancer	DLK1	IVW	3	-0.0730792	0.0489529	0.135478	0.036743	0.0426868	0.54755	710.374	1.00557	1	0.315968	1.75059	2	0.416738	-0.259426	0.221988	0.45059	-0.0676914	0.0548413	0.217086	-0.0476806	0.0719171	0.575523	-0.0656662	0.0610267	0.394481	0	TRUE	3.08e-76
Prostate cancer	MBL2	IVW	5	0.0148031	0.00992225	0.135724	0.0116423	0.0189266	0.581984	2304.34	1.9605	3	0.580645	2.33888	4	0.673699	-0.0137969	0.0475413	0.790561	0.00861696	0.0125225	0.491377	0.0187656	0.0126768	0.212897	0.0137693	0.012436	0.330301	0	TRUE	1.16e-24
Prostate cancer	GMPR	IVW	5	-0.0134972	0.00909755	0.137914	0.00364443	0.00876764	0.705595	2674.46	2.02153	3	0.56795	2.19431	4	0.700071	-0.0229088	0.0244016	0.417079	-0.0141925	0.0109783	0.196092	-0.0131756	0.0155692	0.445064	-0.0232187	0.0128813	0.145811	0	TRUE	4.61e-122
Prostate cancer	LILRB3	IVW	7	0.0147568	0.00996178	0.138515	0.00898916	0.00941263	0.383431	1292.09	6.1057	5	0.296069	7.21944	6	0.30103	-0.00333493	0.0214381	0.882464	0.016067	0.0105507	0.127799	0.0208705	0.0208568	0.355625	0.018562	0.0113814	0.154032	0	TRUE	0
Prostate cancer	PLXNB2	IVW	4	0.0209121	0.014189	0.140529	0.00480509	0.00764057	0.593671	603.162	1.85792	2	0.394964	2.25343	3	0.521502	0.0028301	0.0320626	0.937706	0.0106963	0.0159494	0.50245	0.00967872	0.0296882	0.765832	0.00967872	0.016831	0.605551	0	TRUE	1.55e-182
Prostate cancer	CHL1	IVW	4	0.0345095	0.0236711	0.144875	0.031615	0.035645	0.468685	215.558	0.976779	2	0.613614	1.76344	3	0.622922	-0.108201	0.162634	0.574312	0.0337636	0.0251609	0.179626	0.113027	0.0668217	0.189324	0.0226898	0.024665	0.425459	0	TRUE	5.71e-268
Prostate cancer	ICAM1	IVW	6	0.0147081	0.0100897	0.144914	0.00736767	0.0251661	0.784263	3770.93	10.5079	4	0.0326882	10.7331	5	0.056937	0.00225897	0.0439636	0.961484	0.0149491	0.00949533	0.115405	0.00173934	0.01752	0.924776	0.0201892	0.00875308	0.0692066	0.352567	TRUE	0
Prostate cancer	GAS6	IVW	4	-0.0320849	0.0222745	0.149744	0.00358017	0.0106511	0.768762	216.312	1.22475	2	0.542061	1.33774	3	0.720192	-0.0484158	0.0534477	0.460626	-0.0360273	0.0224559	0.108635	-0.017758	0.0462915	0.726837	-0.0376304	0.0242567	0.218616	0	TRUE	3.26e-222
Prostate cancer	ANTXR2	IVW	3	0.0424613	0.0295383	0.150577	0.00746104	0.00810536	0.526336	169.36	0.0102452	1	0.919377	0.857577	2	0.651298	-5.94e-05	0.0548295	0.99931	0.0367365	0.0303192	0.225643	0.0461762	0.0537	0.480464	0.0336521	0.031123	0.392618	0	TRUE	7.96e-139
Prostate cancer	PMM2	IVW	3	-0.0474886	0.0330391	0.15062	-0.00531241	0.0116346	0.727315	158.902	0.292141	1	0.588852	0.500629	2	0.778556	-0.0170683	0.0743652	0.85637	-0.0417463	0.0349213	0.231916	-0.0434736	0.0462291	0.446284	-0.0392099	0.0374825	0.405316	0	TRUE	3.19e-98
Prostate cancer	INHBC	IVW	4	0.00847012	0.00589792	0.150968	0.0141529	0.0402865	0.758917	12158.9	2.11039	2	0.348125	2.24062	3	0.523992	-0.013387	0.0625113	0.850277	0.00825336	0.00647227	0.202243	0.011242	0.00852849	0.279056	0.00951691	0.00659098	0.244482	0	TRUE	7.74e-65
Prostate cancer	LILRB5	IVW	5	0.0154346	0.0107764	0.152072	-0.00835392	0.0397669	0.847069	1873.74	0.924703	3	0.819463	0.968833	4	0.914484	0.0315185	0.0773183	0.710879	0.0162983	0.011177	0.144785	0.0132324	0.0229221	0.594686	0.0161548	0.0115178	0.233381	0	TRUE	6.25e-281
Prostate cancer	IL1R2	IVW	3	0.0268659	0.0187831	0.152625	-0.0193346	0.0236406	0.563576	1577.09	2.6422	1	0.10406	4.40952	2	0.110277	0.0787458	0.0666836	0.447318	0.0284334	0.0137365	0.0384597	-0.0369906	0.0493938	0.53202	0.0344739	0.0130305	0.118092	0.20003	TRUE	9.89e-85
Prostate cancer	CEL	IVW	5	-0.034914	0.0245546	0.155057	-0.0173026	0.0152015	0.337701	323.243	1.01825	3	0.796837	2.31378	4	0.678261	-0.000445685	0.0389869	0.991597	-0.0226646	0.0269484	0.400328	-0.0444603	0.0434611	0.364144	-0.022155	0.0293107	0.491801	0	TRUE	0
Prostate cancer	GP1BA	IVW	3	-0.0514348	0.0364655	0.158391	-0.0402766	0.0534757	0.589042	142.955	0.489438	1	0.484178	1.05671	2	0.589573	0.119413	0.229749	0.694851	-0.0421063	0.0381644	0.269902	-0.0458467	0.0640536	0.548427	-0.0411231	0.0388948	0.401223	0	TRUE	4.7e-88
Prostate cancer	PCSK1	IVW	4	0.0190435	0.0135211	0.159006	0.0117339	0.0165113	0.550994	945.562	0.37704	2	0.828184	0.88207	3	0.829752	-0.00642188	0.0382998	0.882261	0.0174576	0.0150885	0.247266	0.0155668	0.0200458	0.494024	0.017782	0.016668	0.364281	0	TRUE	4.68e-148
Prostate cancer	CNTNAP2	IVW	3	-0.0518685	0.0368663	0.159446	0.0048029	0.0224739	0.865964	132.328	0.0388886	1	0.84367	0.0845607	2	0.958601	-0.0829009	0.149814	0.678241	-0.0500995	0.0389888	0.198802	-0.0443745	0.0518848	0.482517	-0.047178	0.0436581	0.392845	0	TRUE	5.13e-82
Prostate cancer	ISLR2	IVW	3	0.037899	0.0272743	0.164665	-0.0536519	0.0508086	0.482676	228.196	0.353204	1	0.552305	1.46826	2	0.479923	0.303184	0.252703	0.442345	0.0424871	0.0273354	0.120115	0.0104689	0.0545989	0.865647	0.0510091	0.0295865	0.226838	0	TRUE	1.41e-140
Prostate cancer	ADGRE2	IVW	4	0.0237606	0.0174671	0.173733	0.00366512	0.0252734	0.897991	391.51	0.254982	2	0.880301	0.276013	3	0.964475	0.0133136	0.0741261	0.87401	0.0220677	0.0179304	0.218419	0.0596636	0.0403395	0.235676	0.0216377	0.018027	0.316164	0	TRUE	7.11e-111
Prostate cancer	FAM177A1	IVW	4	-0.0200107	0.0147227	0.174092	0.000823296	0.00791961	0.926689	845.858	0.167052	2	0.919867	0.177859	3	0.981082	-0.0217313	0.0221518	0.430026	-0.0200941	0.015306	0.189243	-0.0237234	0.0247296	0.40817	-0.0197701	0.014399	0.263375	0	TRUE	1.5e-191
Prostate cancer	CPNE1	IVW	3	0.0189627	0.0139568	0.174253	0.0864374	0.0583266	0.377898	1717.6	0.871361	1	0.350579	3.06755	2	0.21572	-0.120302	0.094647	0.424374	0.0191987	0.0117302	0.101696	-0.0130782	0.0276143	0.682446	0.0305257	0.0130982	0.145091	0.232862	TRUE	8.51e-255
Prostate cancer	REG1B	IVW	6	0.0339953	0.0250885	0.175413	-0.0691098	0.0308212	0.0883981	279.657	4.41207	4	0.353102	9.95784	5	0.0764387	0.18731	0.070878	0.0574172	0.0661094	0.0218996	0.0025382	0.0402995	0.0677357	0.577777	0.0658294	0.0230118	0.0353784	0.515527	TRUE	0
Prostate cancer	DKK3	IVW	4	-0.0225765	0.0166842	0.176003	-0.0134772	0.0151616	0.467841	669.855	0.34003	2	0.843652	1.13018	3	0.769794	0.0251842	0.0562606	0.698231	-0.0218334	0.0170696	0.200869	-0.0419571	0.031095	0.270033	-0.0160211	0.0184	0.447987	0	TRUE	2.83e-82
Prostate cancer	REG4	IVW	3	0.0519014	0.0389935	0.18318	-0.0315501	0.0255254	0.433048	92.0556	0.0280435	1	0.867007	1.55581	2	0.459368	0.236279	0.154182	0.368068	0.0468151	0.0404933	0.247633	0.087237	0.0616968	0.292956	0.0317018	0.0460561	0.562362	0	TRUE	4.72e-74
Prostate cancer	FMOD	IVW	5	-0.0402447	0.0304148	0.18577	0.00668077	0.0152382	0.690731	82.3352	2.41346	3	0.491135	2.60567	4	0.625819	-0.0710102	0.0764808	0.421649	-0.0490694	0.0332873	0.14045	0.00687016	0.0554803	0.907423	-0.0635736	0.0361079	0.1531	0	TRUE	5.9e-84
Prostate cancer	RETN	IVW	5	0.0417841	0.031604	0.186129	0.019002	0.193871	0.928103	365.465	11.1862	3	0.0107603	11.2221	4	0.0241786	0.0100014	0.326307	0.977473	0.0258877	0.0237294	0.275292	-0.00191758	0.0366666	0.960799	0.016259	0.0252197	0.554238	0.465789	TRUE	0
Prostate cancer	IL17RA	IVW	8	0.012763	0.00966289	0.186561	0.0048512	0.00696076	0.511928	1034.86	5.40015	6	0.493606	5.88587	7	0.553137	-0.00106737	0.0220721	0.963	0.00320463	0.0119829	0.789135	0.00485299	0.0202694	0.817636	0.00381715	0.011734	0.754457	0	TRUE	0
Prostate cancer	TREM2	IVW	4	0.0250795	0.0189983	0.186804	-0.00711006	0.0174541	0.723209	517.602	3.52832	2	0.171331	3.82106	3	0.281446	0.0348579	0.0328045	0.3993	0.0347354	0.0195848	0.0761315	0.0471719	0.0361238	0.282717	0.0487479	0.023229	0.126736	0	TRUE	0
Prostate cancer	HIBCH	IVW	3	-0.0338724	0.0258029	0.189272	-0.0371036	0.066152	0.674585	755.955	3.38307	1	0.0658694	4.44735	2	0.108211	0.0827864	0.210412	0.761365	-0.0318041	0.0171793	0.0641251	0.025887	0.0596811	0.706771	-0.0301375	0.0178192	0.232851	0.158482	TRUE	4.72e-16
Prostate cancer	RTP4	IVW	3	-0.0232911	0.0179206	0.19371	-0.000147175	0.0214596	0.995634	425.686	0.471123	1	0.492471	0.47117	2	0.790108	-0.0228037	0.0732851	0.807952	-0.0236707	0.0185084	0.200926	-0.041576	0.048905	0.484787	-0.0236766	0.0189673	0.338243	0	TRUE	3.51e-36
Prostate cancer	AHSG	IVW	4	0.0206755	0.0159757	0.195602	-0.00337175	0.00482965	0.557343	623.597	0.474149	2	0.788932	0.961541	3	0.810557	0.0349705	0.025971	0.310438	0.0235156	0.0161961	0.14652	0.0169585	0.0291644	0.601725	0.0247652	0.0178601	0.259634	0	TRUE	1.06e-58
Prostate cancer	CCL5	IVW	3	0.0345761	0.0270099	0.200502	0.0448437	0.0654244	0.617469	221.238	1.22584	1	0.268217	1.80176	2	0.406212	-0.142843	0.260566	0.680759	0.0333882	0.027627	0.226841	0.198236	0.103817	0.1964	0.0263386	0.029016	0.459837	0	TRUE	6.31e-136
Prostate cancer	KL	IVW	3	0.0386803	0.0302307	0.20072	-0.00984996	0.0100937	0.50778	157.264	0.582361	1	0.445388	1.53465	2	0.464254	0.092151	0.0625801	0.379784	0.0347471	0.0335923	0.30096	0.000992474	0.0538327	0.986965	0.0692096	0.037199	0.203883	0	TRUE	6.62e-97
Prostate cancer	CCL15	IVW	3	-0.021547	0.0169959	0.204878	-0.0300376	0.0220451	0.403062	1922.91	1.15939	1	0.281592	3.31185	2	0.190915	0.0032772	0.0231121	0.910328	-0.0204625	0.0134838	0.129126	-0.125058	0.0786883	0.252943	-0.0166796	0.0137425	0.348732	0.0633055	TRUE	2.35e-36
Prostate cancer	SLAMF7	IVW	4	0.0198011	0.0156744	0.206488	0.012919	0.0080695	0.250534	1852.64	0.535145	2	0.765235	3.09823	3	0.376727	-0.0252773	0.0321048	0.513572	0.0158872	0.0164862	0.335216	0.0801428	0.029915	0.0751119	0.0149642	0.0172766	0.450123	0	TRUE	4.5e-202
Prostate cancer	CCL16	IVW	4	0.0167515	0.0132877	0.207427	0.00812981	0.0211286	0.737465	923.812	2.60964	2	0.271221	2.80283	3	0.423035	0.000145929	0.0457477	0.997744	0.0222663	0.0144077	0.12224	0.0106246	0.0197107	0.6273	0.0225638	0.0156237	0.244413	0	TRUE	2.13e-197
Prostate cancer	CTSB	IVW	6	-0.0288837	0.022936	0.207915	0.038679	0.0243807	0.187821	837.799	10.7794	4	0.029159	17.5619	5	0.0035487	-0.123429	0.0628903	0.121192	-0.0545065	0.0157375	0.00053324	-0.0542481	0.0297165	0.1275	-0.0549792	0.016548	0.020953	0.645699	TRUE	0
Prostate cancer	NFASC	IVW	4	0.0331739	0.0264345	0.209497	0.0242745	0.0135193	0.214412	477.025	3.40464	2	0.18226	8.89286	3	0.0307498	-0.0292825	0.0401402	0.541561	0.0251999	0.015866	0.112221	0.0293101	0.0223071	0.280309	0.0251387	0.016255	0.219708	0.548538	TRUE	0
Prostate cancer	CA10	IVW	3	-0.0285444	0.0227797	0.210183	-0.00886711	0.0067182	0.412773	287.588	0.0841348	1	0.77177	1.82617	2	0.401283	0.0127719	0.0387146	0.797137	-0.0298438	0.0240495	0.214631	-0.0659451	0.0378821	0.223845	-0.00108317	0.0301248	0.974583	0	TRUE	6.52e-178
Prostate cancer	SPON2	IVW	4	0.0253375	0.0203052	0.212092	-0.0620528	0.0501115	0.341237	291.822	0.500646	2	0.778549	2.03402	3	0.565376	0.241017	0.175354	0.303045	0.027502	0.0210507	0.191394	0.0290805	0.0529299	0.620975	0.0333897	0.0201748	0.196495	0	TRUE	1.65e-300
Prostate cancer	HGFAC	IVW	5	0.0131506	0.0106403	0.216485	0.000522652	0.0263187	0.985403	1726.61	1.0175	3	0.797018	1.01789	4	0.907071	0.0124334	0.0376491	0.762933	0.0130482	0.0113292	0.249432	0.00966686	0.015545	0.567721	0.0126278	0.0117485	0.342958	0	TRUE	4.5e-182
Prostate cancer	FCRL1	IVW	3	-0.0232095	0.0188175	0.217427	0.0105256	0.00833298	0.426312	912.361	0.849143	1	0.356795	2.44464	2	0.294546	-0.0621707	0.0352293	0.328203	-0.0240351	0.0180372	0.182686	-0.0430461	0.0315091	0.30522	-0.0250034	0.01854	0.309875	0	TRUE	1.08e-37
Prostate cancer	TCN2	IVW	5	-0.0146609	0.0119194	0.218696	0.0125838	0.0527191	0.826719	1842.02	3.45979	3	0.326015	3.5255	4	0.474012	-0.0375627	0.096796	0.72387	-0.0255889	0.0136251	0.0603716	0.0239047	0.0238278	0.372518	-0.0245923	0.0140522	0.155004	0	TRUE	0
Prostate cancer	IDH1	IVW	3	-0.0233821	0.019024	0.219039	0.0140637	0.0194583	0.601579	338.157	0.534175	1	0.464857	1.05656	2	0.589619	-0.0458985	0.0365027	0.427721	-0.0261977	0.0194136	0.177192	-0.0239883	0.0246516	0.433146	-0.0271048	0.0204559	0.316276	0	TRUE	2.48e-210
Prostate cancer	WFDC1	IVW	4	-0.0189096	0.0154102	0.219791	0.00532432	0.0101099	0.65102	813.207	2.98717	2	0.224566	3.40143	3	0.333774	-0.0335792	0.0329958	0.415905	-0.0163343	0.0150238	0.276935	-0.0165462	0.0291648	0.610164	-0.0132917	0.0159874	0.46674	0	TRUE	1.61e-89
Prostate cancer	TAPBPL	IVW	6	-0.0115315	0.00940243	0.220032	-0.00534927	0.00706223	0.490952	3054.36	3.78552	4	0.435811	4.35924	5	0.498934	0.00265653	0.0209588	0.905254	-0.0122583	0.0112758	0.276979	-0.0159667	0.0130472	0.275558	-0.0132153	0.0108015	0.275661	0	TRUE	4.11e-82
Prostate cancer	CNTN4	IVW	6	0.0341657	0.0280977	0.224	-0.0177633	0.00643807	0.0508962	227.341	1.79132	4	0.77407	9.404	5	0.0939951	0.118538	0.0368085	0.0322684	0.0359951	0.0255347	0.158642	0.0173721	0.0426923	0.700905	0.0433706	0.0287393	0.191649	0.491803	TRUE	0
Prostate cancer	CDH17	IVW	3	-0.0230915	0.0189933	0.224072	0.0150978	0.0135048	0.46458	453.699	0.193001	1	0.66043	1.44283	2	0.486063	-0.0927872	0.065171	0.389812	-0.034408	0.0195425	0.078293	-0.0336947	0.0340369	0.426539	-0.0360224	0.0217311	0.239243	0	TRUE	1.43e-282
Prostate cancer	CPB2	IVW	5	-0.0255241	0.0209958	0.224109	-0.0118973	0.00933528	0.292265	688.419	5.73993	3	0.124972	8.84753	4	0.0650255	0.0217208	0.0418997	0.639989	-0.017098	0.0155341	0.271037	-0.0242491	0.0253675	0.393249	-0.0162815	0.0156425	0.356719	0.401601	TRUE	7e-147
Prostate cancer	SERPINA4	IVW	5	0.0221996	0.0182818	0.224635	0.00762754	0.0105106	0.520512	495.546	5.16623	3	0.160022	6.07314	4	0.193752	-0.00230218	0.0389747	0.956612	0.0185232	0.0154128	0.22944	0.00629735	0.0388289	0.879025	0.0145539	0.0165539	0.428948	0.0678303	TRUE	1.86e-126
Prostate cancer	GLTPD2	IVW	3	-0.0270429	0.0224211	0.227765	0.00386676	0.0109866	0.78456	295.659	0.0505955	1	0.82203	0.174465	2	0.916464	-0.0481179	0.0639403	0.589299	-0.0280406	0.0231754	0.226306	-0.0281345	0.0299747	0.447015	-0.0283675	0.0255378	0.382304	0	TRUE	1.98e-184
Prostate cancer	FAP	IVW	4	-0.0763738	0.0636596	0.230247	0.0173397	0.0608273	0.802404	169.493	0.209624	2	0.900494	0.290886	3	0.961733	-0.16268	0.30938	0.651496	-0.0745385	0.0731575	0.308262	-0.0710747	0.089869	0.486776	-0.0710747	0.087739	0.477193	0	TRUE	8.84e-176
Prostate cancer	NCF1	IVW	4	0.0742378	0.0624165	0.234285	0.0149356	0.0278618	0.645558	133.536	2.1557	2	0.340326	2.46543	3	0.481571	-0.0475545	0.23626	0.859093	0.0513022	0.0710699	0.470383	0.0645126	0.0876025	0.514832	0.0574897	0.0823873	0.535524	0	TRUE	9.92e-105
Prostate cancer	KIAA1549L	IVW	3	-0.020457	0.0172026	0.234367	-0.00428468	0.00892891	0.715169	485.426	0.451471	1	0.501637	0.681742	2	0.711151	-0.00497888	0.0365557	0.913823	-0.0209387	0.0176223	0.234758	-0.0314572	0.0321865	0.431471	-0.0206384	0.0181646	0.373688	0	TRUE	4.45e-46
Prostate cancer	ACP6	IVW	6	0.0129892	0.0109422	0.235199	0.0374657	0.0172092	0.0950543	1582.9	0.816562	4	0.936214	5.55624	5	0.351818	-0.0357346	0.0246703	0.221059	0.0147588	0.0141489	0.296898	0.0363971	0.0232517	0.178275	0.0260103	0.0161995	0.169265	0.232824	TRUE	0
Prostate cancer	ACE	IVW	6	-0.0119789	0.0101229	0.236672	-0.0214919	0.0188345	0.317507	1141.34	2.81758	4	0.588803	4.11968	5	0.532317	0.0291623	0.0374482	0.479632	-0.0188215	0.0109671	0.0861296	-0.0114134	0.0235916	0.648978	-0.0181943	0.0121763	0.195344	0	TRUE	0
Prostate cancer	CTSH	IVW	6	0.015855	0.0134188	0.237384	-0.00992099	0.0151792	0.549042	1326.2	2.83415	4	0.585953	3.26133	5	0.659767	0.042013	0.0422116	0.375925	0.00731635	0.0163977	0.655467	-0.00699382	0.0282664	0.814418	0.00549876	0.0173477	0.764071	0	TRUE	1.1e-256
Prostate cancer	VEGFA	IVW	6	-0.0197824	0.0168007	0.239007	0.00555354	0.00801815	0.526658	918.937	8.40343	4	0.0778692	9.41126	5	0.0937427	-0.0364295	0.0298785	0.289727	-0.0196158	0.0125041	0.116707	-0.0276499	0.0322524	0.430444	-0.0196985	0.0134776	0.203705	0.27768	TRUE	6.13e-115
Prostate cancer	COL15A1	IVW	3	-0.0399002	0.0340256	0.240935	0.00265937	0.0100113	0.834708	179.611	2.12399	1	0.145008	2.27387	2	0.320801	-0.0562932	0.0772741	0.59919	-0.0417322	0.0345428	0.226997	-0.0578837	0.0520364	0.381765	-0.0412354	0.0344409	0.353857	0	TRUE	8.87e-146
Prostate cancer	EBI3	IVW	5	-0.0117962	0.0100658	0.241233	-0.00404461	0.00608034	0.553496	1778.07	0.779258	3	0.854422	1.22174	4	0.874506	-0.00211699	0.0176933	0.912323	-0.00996552	0.010814	0.35677	-0.00952435	0.0143502	0.543177	-0.0098531	0.0107133	0.409769	0	TRUE	2.31e-220
Prostate cancer	PDE4A	IVW	3	-0.0383415	0.0329201	0.244147	-0.0382434	0.0278231	0.40041	250.984	0.0750331	1	0.784145	1.96434	2	0.374498	0.0277356	0.0582643	0.717157	-0.0291146	0.0335478	0.385475	-0.0402922	0.0669462	0.608408	-0.0271131	0.0364585	0.534574	0	TRUE	1.7e-154
Prostate cancer	KNG1	IVW	5	-0.0170916	0.0146913	0.244675	0.00388652	0.00646017	0.589857	572.652	0.621845	3	0.891414	0.983783	4	0.912245	-0.0310475	0.0274583	0.340401	-0.018826	0.0149703	0.208553	-0.0108051	0.0341454	0.767492	-0.0188568	0.0147692	0.27077	0	TRUE	3.64e-64
Prostate cancer	CXCL12	IVW	3	-0.0414865	0.0358029	0.246559	0.00134593	0.00926569	0.908167	110.784	0.0342891	1	0.853093	0.0553894	2	0.972685	-0.053786	0.0919308	0.662993	-0.0433048	0.0373147	0.245833	-0.0467801	0.0504677	0.451817	-0.0446878	0.0426846	0.405005	0	TRUE	3.64e-69
Prostate cancer	TP53I3	IVW	3	-0.0204852	0.0177749	0.249125	-0.0393253	0.02527	0.363604	853.702	0.698427	1	0.403313	3.1202	2	0.210115	0.0615731	0.0546163	0.461928	-0.018179	0.0149982	0.225484	-0.0313411	0.0259182	0.350123	-0.0154701	0.0152742	0.417745	0.243552	TRUE	3e-65
Prostate cancer	TMEM132D	IVW	6	0.0184332	0.0159944	0.249125	0.00410352	0.00507253	0.463903	490.206	2.20883	4	0.697413	2.86326	5	0.721057	0.00756876	0.020885	0.735388	0.0116841	0.0176674	0.508395	0.0064431	0.0420902	0.884322	0.0101933	0.0172451	0.580172	0	TRUE	1.77e-90
Prostate cancer	MAN2B2	IVW	7	0.0231247	0.0201639	0.251449	0.00479364	0.014086	0.747453	428.162	12.5487	5	0.0279956	12.8394	6	0.0456589	0.00716991	0.0517189	0.895151	0.0249203	0.0158388	0.115632	0.0119315	0.0395922	0.773312	0.0245969	0.0152668	0.158277	0.38129	TRUE	5.89e-208
Prostate cancer	CST5	IVW	4	0.0262904	0.0232128	0.25739	0.0150285	0.0396785	0.741296	1314.63	10.0658	2	0.00651993	10.7878	3	0.0129305	-0.0135353	0.108675	0.912271	0.0146	0.0196467	0.457405	0.0116657	0.0277924	0.70292	0.0247464	0.0157304	0.21374	0.542157	TRUE	7.82e-111
Prostate cancer	CPA4	IVW	6	0.00791246	0.00700166	0.258441	-0.0083297	0.0186935	0.678945	5451.38	0.942728	4	0.918352	1.14128	5	0.950385	0.0178931	0.0234675	0.488266	0.00777663	0.00731792	0.287925	0.00744046	0.0142027	0.622748	0.00771608	0.00681496	0.308897	0	TRUE	0
Prostate cancer	CNDP1	IVW	4	-0.018777	0.0166836	0.260386	-0.00950433	0.0135296	0.555129	372	1.12041	2	0.571093	1.61389	3	0.656244	0.0213716	0.0595375	0.753978	-0.0107356	0.0185009	0.561729	-0.0145157	0.0309058	0.670618	-0.00689365	0.020685	0.760865	0	TRUE	0
Prostate cancer	C4BPA	IVW	4	0.0188132	0.0168134	0.263164	0.00225827	0.0189607	0.916079	556.808	1.42108	2	0.49138	1.43526	3	0.69729	0.0137581	0.0456523	0.791581	0.0161467	0.0176247	0.359593	0.0156321	0.0403715	0.724439	0.0156321	0.0176252	0.44045	0	TRUE	2.26e-43
Prostate cancer	CHKB	IVW	3	-0.0629796	0.056456	0.264614	-0.00701811	0.0201486	0.78662	145.143	1.71321	1	0.190569	1.92107	2	0.382688	-0.0157312	0.154469	0.935389	-0.0669661	0.0713986	0.348286	-0.0750743	0.0948194	0.51149	-0.0787205	0.0902086	0.474871	0	TRUE	2.28e-89
Prostate cancer	FAIM	IVW	5	0.0218917	0.0196692	0.265713	-0.0159085	0.0263694	0.588872	503.141	0.216737	3	0.974843	0.580703	4	0.965184	0.0543247	0.0572451	0.412639	0.0252151	0.0215711	0.242431	0.0277507	0.0346187	0.467695	0.0256768	0.0208888	0.286356	0	TRUE	1.8e-126
Prostate cancer	CD33	IVW	9	-0.0122329	0.0110328	0.267527	-0.0288119	0.0235242	0.260271	597.176	4.76672	7	0.688406	6.2668	8	0.617373	0.0628462	0.0622851	0.346569	-0.00493427	0.0129973	0.704214	-0.00562399	0.0209663	0.795302	-0.00429686	0.0126591	0.743027	0	TRUE	0
Prostate cancer	HPGDS	IVW	4	-0.0264185	0.0238596	0.268187	-0.0185665	0.0188701	0.428893	1148.94	8.34389	2	0.0154223	12.3827	3	0.00618093	0.0050258	0.0399593	0.911415	-0.0266715	0.0133275	0.045367	-0.00213463	0.0268284	0.941593	-0.0228873	0.0152397	0.230146	0.614246	TRUE	5.52e-189
Prostate cancer	GPC1	IVW	3	-0.0190115	0.0174437	0.275767	0.0119686	0.00798452	0.374534	847.304	0.53712	1	0.463629	2.78406	2	0.24857	-0.0434524	0.0220101	0.298485	-0.0209131	0.0156277	0.18083	-0.0464477	0.0409435	0.374275	-0.0225019	0.0157631	0.289593	0	TRUE	4.95e-77
Prostate cancer	CCL7	IVW	6	0.0141339	0.0130863	0.28012	-0.0398527	0.0266437	0.209043	707.346	1.75136	4	0.781369	3.98868	5	0.551048	0.0871325	0.0505275	0.159715	0.0202725	0.0145675	0.164036	-0.00568798	0.025091	0.829638	0.0207005	0.013998	0.199249	0	TRUE	1.99e-276
Prostate cancer	GLCE	IVW	3	0.0159712	0.0148613	0.282516	-0.0105809	0.00883261	0.442825	967.547	0.61764	1	0.431925	2.05268	2	0.358317	0.0515229	0.0331051	0.363578	0.0167256	0.0148391	0.259688	-0.0229281	0.0331064	0.560193	0.0244162	0.0165218	0.277517	0	TRUE	7e-150
Prostate cancer	PPIC	IVW	3	-0.0163186	0.0151853	0.282538	0.000440978	0.00828381	0.966142	1114.37	0.0243517	1	0.875993	0.0271856	2	0.986499	-0.0177352	0.0306391	0.665954	-0.016655	0.0152816	0.27577	-0.0147261	0.0242465	0.605391	-0.0169301	0.0152611	0.3828	0	TRUE	9.38e-64
Prostate cancer	SCUBE1	IVW	4	0.0372981	0.0347852	0.283611	0.00475166	0.0192618	0.82816	92.4201	0.652319	2	0.72169	0.713174	3	0.870101	-0.00666269	0.181567	0.974061	0.0465224	0.0382574	0.223971	0.041609	0.0514168	0.477599	0.0484063	0.043204	0.344145	0	TRUE	1.32e-76
Prostate cancer	ASAH2	IVW	5	-0.0219121	0.0204778	0.2846	-0.0143404	0.00872384	0.19876	1433.38	6.69142	3	0.0824113	12.7185	4	0.0127365	0.00695028	0.0245448	0.795465	-0.0294719	0.014039	0.0357917	-0.0344214	0.0242667	0.229046	-0.0210728	0.0140977	0.20929	0.568464	TRUE	0
Prostate cancer	IFNAR1	IVW	4	-0.0116169	0.0108654	0.284993	-0.00886883	0.013353	0.574899	1101.13	0.315607	2	0.854018	0.756749	3	0.859782	0.00312003	0.0247056	0.911054	-0.00991145	0.0113807	0.38381	-0.0109185	0.0147231	0.512115	-0.00985284	0.01185	0.466707	0	TRUE	0
Prostate cancer	SEMA4D	IVW	5	0.0128618	0.0120531	0.285926	0.0218191	0.0144425	0.228018	1151.35	0.068787	3	0.9953	2.35116	4	0.67147	-0.0173734	0.0233626	0.511037	0.00899627	0.0130711	0.491291	0.0137811	0.0177098	0.479934	0.00949186	0.0127914	0.499265	0	TRUE	1.16e-70
Prostate cancer	ANGPTL3	IVW	3	-0.0233454	0.0219246	0.286964	-0.0179305	0.00840834	0.279153	474.626	0.0064194	1	0.936141	4.55385	2	0.102599	0.000909308	0.0184521	0.968653	-0.0138185	0.0158432	0.383098	-0.0152729	0.0223866	0.565504	-0.0112789	0.0159206	0.552108	0.305726	TRUE	0
Prostate cancer	MYOC	IVW	4	-0.0271386	0.0255895	0.2889	-0.100062	0.0476709	0.170671	353.3	1.78415	2	0.409805	6.19001	3	0.102723	0.201285	0.110273	0.209496	-0.0113331	0.0201658	0.574121	-0.0304488	0.0495016	0.581995	-0.00811666	0.0220229	0.736931	0.519543	TRUE	3.54e-289
Prostate cancer	THBS4	IVW	3	-0.0247209	0.0233727	0.2902	0.0083868	0.0079505	0.483003	274.545	0.409948	1	0.521996	1.52271	2	0.467032	-0.059534	0.0404403	0.379861	-0.0294817	0.024379	0.226546	-0.0413693	0.0378924	0.388919	-0.035882	0.0276732	0.324198	0	TRUE	4.79e-170
Prostate cancer	CPQ	IVW	4	-0.0160917	0.0152276	0.29063	0.0265224	0.0187182	0.292216	1070.84	0.602831	2	0.739771	2.61051	3	0.455649	-0.0538352	0.0306829	0.221423	-0.024332	0.0170473	0.153488	-0.0158826	0.0211545	0.507303	-0.0233417	0.0167689	0.25818	0	TRUE	3.03e-267
Prostate cancer	ADH7	IVW	3	0.0229766	0.0217996	0.291887	0.000440331	0.00820375	0.965863	301.847	2.2459	1	0.133969	2.25237	2	0.324268	0.0213306	0.0434525	0.709486	0.0228852	0.0208902	0.273299	0.0167978	0.0358315	0.685346	0.0211185	0.0213441	0.426739	0	TRUE	4.92e-186
Prostate cancer	RTN4R	IVW	3	0.0196162	0.0187413	0.295246	0.00278715	0.0152412	0.884854	355.524	0.100353	1	0.751406	0.133794	2	0.935291	0.00803315	0.0660552	0.922957	0.018896	0.0205648	0.358172	0.0206279	0.0233129	0.469594	0.0182659	0.0205777	0.468377	0	TRUE	8.66e-297
Prostate cancer	SCARF1	IVW	4	0.0160661	0.0154361	0.297962	2.62e-05	0.00793032	0.997664	600.553	2.64045	2	0.267076	2.64046	3	0.45044	0.015976	0.0325355	0.671995	0.0175234	0.0155316	0.259219	0.0135451	0.0295872	0.678216	0.0162762	0.0167117	0.401919	0	TRUE	1.5e-58
Prostate cancer	KLK11	IVW	3	-0.0100864	0.00970199	0.298517	-0.0125483	0.011731	0.478577	4279.99	1.66858	1	0.196448	3.57778	2	0.167145	0.00175899	0.0145061	0.92318	-0.0100905	0.00748171	0.177435	-0.00755087	0.0174486	0.707393	-0.00888972	0.00729317	0.347134	0.0367045	TRUE	3.48e-108
Prostate cancer	HSP90B1	IVW	3	0.0146417	0.0141332	0.300212	-0.00264268	0.0174158	0.904131	2320.2	3.61206	1	0.0573621	3.69523	2	0.157613	0.020514	0.0434531	0.719203	0.0255818	0.011144	0.021701	0.0255558	0.0201382	0.332132	0.025863	0.0132606	0.190429	0	TRUE	5.8e-270
Prostate cancer	CPXM1	IVW	4	0.0170926	0.0165403	0.30142	-0.0127718	0.023778	0.644942	410.858	1.63593	2	0.441328	1.92444	3	0.588237	0.0449149	0.0543753	0.495647	0.0169986	0.0158057	0.282161	-0.027057	0.0390681	0.538381	0.023172	0.0171293	0.269053	0	TRUE	0
Prostate cancer	CNRIP1	IVW	7	-0.0233646	0.0226137	0.301508	0.00939879	0.0099205	0.386934	456.766	11.4326	5	0.0434461	13.485	6	0.0359495	-0.0456916	0.0327968	0.222334	-0.0221341	0.0170331	0.193781	0.0395417	0.0442895	0.406345	-0.0235747	0.0175327	0.227351	0.424014	TRUE	4.15e-141
Prostate cancer	TNFSF12	IVW	3	-0.194346	0.188224	0.301826	0.171171	0.0357603	0.131114	631.517	0.000107972	1	0.991709	22.9119	2	1.06e-05	-1.32317	0.242297	0.115299	-0.0520691	0.0797258	0.51369	0.0442911	0.0842618	0.651605	0.0120507	0.0873558	0.902915	0.908286	TRUE	3.49e-30
Prostate cancer	SERPINA12	IVW	6	0.0134273	0.0131337	0.306612	0.00069433	0.00872078	0.940365	741.505	7.098	4	0.130799	7.10925	5	0.212641	0.0113338	0.0301118	0.725742	-0.00122096	0.0161112	0.939592	0.00935161	0.0239406	0.712168	0.0132404	0.0174274	0.48167	0.0159873	TRUE	0
Prostate cancer	TEK	IVW	3	-0.027591	0.027141	0.309353	-0.0285238	0.042144	0.621213	219.953	0.869294	1	0.351151	1.32738	2	0.514948	0.0432214	0.108088	0.757833	-0.0227917	0.0291396	0.434123	-0.0230443	0.0364401	0.591788	-0.0203967	0.0319748	0.58883	0	TRUE	3.7e-136
Prostate cancer	LYVE1	IVW	4	0.0317296	0.0313472	0.311443	0.0173724	0.0240645	0.545344	171.737	0.878511	2	0.644516	1.39966	3	0.705613	-0.0143008	0.071051	0.859097	0.0234859	0.0369677	0.525226	0.0305818	0.0526677	0.602215	0.0184101	0.0384584	0.664874	0	TRUE	1.02e-177
Prostate cancer	AIF1L	IVW	3	0.0379744	0.0376246	0.312832	0.0128138	0.0115691	0.467529	749.459	1.18248	1	0.276852	2.63309	2	0.26806	-0.08057	0.112813	0.605176	0.0423467	0.0339527	0.212314	0.103923	0.0673178	0.262629	-0.00527289	0.0405022	0.908331	0	TRUE	2.08e-84
Prostate cancer	FLRT2	IVW	3	0.0378775	0.0375851	0.31356	-0.0050434	0.022126	0.857326	317.958	6.6438	1	0.00995014	6.98899	2	0.0303641	0.0618751	0.117344	0.691083	0.0468119	0.022744	0.0395702	0.0652907	0.0389835	0.235951	0.0633197	0.0228313	0.109138	0.431	TRUE	8.26e-259
Prostate cancer	SHMT1	IVW	3	0.0134513	0.0133968	0.315347	0.00978428	0.0125426	0.578253	1410.23	0.138103	1	0.710174	0.746636	2	0.688446	-0.0211727	0.0463626	0.727278	0.0113341	0.0145372	0.435587	0.0144539	0.020104	0.54682	0.00901897	0.0161585	0.632883	0	TRUE	2.6e-279
Prostate cancer	PDGFRL	IVW	4	0.0184146	0.01836	0.315874	0.0020506	0.00542648	0.74185	574.21	0.326639	2	0.84932	0.469438	3	0.925553	0.0127768	0.0236574	0.643239	0.0158763	0.0187643	0.397502	0.0149128	0.0299712	0.652972	0.0157114	0.0204402	0.498067	0	TRUE	3.86e-70
Prostate cancer	S100A16	IVW	3	0.0282394	0.0281969	0.316582	-0.0142258	0.0528189	0.832513	220.425	0.226262	1	0.634309	0.298801	2	0.861224	0.107814	0.296795	0.778177	0.0303313	0.0280975	0.280365	0.0242295	0.045517	0.647724	0.0317971	0.0292914	0.391105	0	TRUE	2.28e-137
Prostate cancer	MMP10	IVW	4	-0.0175402	0.0175399	0.317304	0.0206775	0.020959	0.427854	401.059	0.18113	2	0.913415	1.15445	3	0.763948	-0.0725095	0.0584132	0.340327	-0.0222278	0.0181316	0.220232	-0.01574	0.0293226	0.628669	-0.0222132	0.0190414	0.327686	0	TRUE	0
Prostate cancer	NID2	IVW	3	0.0240921	0.0242906	0.321282	0.0363585	0.0169616	0.277884	714.475	0.264852	1	0.606806	4.85975	2	0.0880478	-0.104968	0.0621916	0.340512	0.0205242	0.0163605	0.209659	0.0665262	0.0454005	0.280457	0.0096243	0.0179665	0.645777	0.554704	TRUE	3.01e-110
Prostate cancer	NQO2	IVW	3	0.00998965	0.0101119	0.323197	-0.00136764	0.00847999	0.898203	1957.44	1.09548	1	0.295261	1.12397	2	0.570076	0.013046	0.0217061	0.655475	0.00976278	0.0109338	0.371912	0.00817429	0.015678	0.654085	0.0100463	0.0119305	0.488393	0	TRUE	1.19e-222
Prostate cancer	POSTN	IVW	4	-0.0248685	0.025256	0.324791	0.00465806	0.011575	0.726308	205.162	3.05044	2	0.217573	3.29745	3	0.347998	-0.058058	0.0876756	0.575945	-0.0291898	0.0274977	0.288446	-0.0323671	0.0391524	0.469025	-0.0340933	0.0298477	0.336259	0	TRUE	1.36e-168
Prostate cancer	EDAR	IVW	4	0.0204051	0.0207348	0.325067	-0.00659055	0.0260817	0.824108	807.115	2.38116	2	0.304045	2.45718	3	0.483079	0.0433497	0.0935778	0.688709	0.01367	0.0213934	0.522833	0.0122293	0.0543478	0.83642	0.0122293	0.0217026	0.61247	0	TRUE	2.68e-252
Prostate cancer	REG3A	IVW	4	-0.023657	0.0240474	0.325231	0.00312074	0.0316449	0.930436	173.64	3.23249	2	0.198643	3.24821	3	0.354917	-0.0330661	0.0998321	0.771965	-0.0317874	0.026379	0.228193	-0.0299575	0.0359872	0.466227	-0.0338246	0.0271993	0.301976	0	TRUE	1.55e-178
Prostate cancer	PILRA	IVW	3	-0.0172192	0.0175646	0.326918	0.0997287	0.0630083	0.358718	4576.66	0.0469017	1	0.828545	2.55211	2	0.279136	-0.1498	0.0851952	0.3292	-0.0196014	0.0171278	0.252447	-0.00439994	0.0282531	0.890542	-0.0286537	0.0189049	0.268845	0.188555	TRUE	7.69e-235
Prostate cancer	IHH	IVW	3	0.0541273	0.0552778	0.327487	0.0142816	0.0158264	0.532637	55.501	0.0952252	1	0.757637	0.909526	2	0.634598	-0.00878257	0.0889709	0.93736	0.0362544	0.0622727	0.56044	0.0261179	0.0733882	0.755959	0.0307742	0.0696788	0.7019	0	TRUE	7.19e-35
Prostate cancer	LILRB1	IVW	3	-0.015549	0.0160987	0.334116	0.00559994	0.00880519	0.639382	948.023	0.317834	1	0.572913	0.722306	2	0.696872	-0.0290224	0.0266079	0.472386	-0.0186148	0.0166978	0.264932	-0.0236202	0.0263848	0.46514	-0.0192548	0.0181	0.398865	0	TRUE	0
Prostate cancer	ENTPD5	IVW	7	-0.0126799	0.0131851	0.336207	0.0116239	0.0142001	0.450265	667.574	2.93017	5	0.71075	3.60024	6	0.730589	-0.0305158	0.0254676	0.284525	-0.0176928	0.0144052	0.219362	-0.00759605	0.0383996	0.849721	-0.0192326	0.0148938	0.244108	0	TRUE	3.71e-170
Prostate cancer	SEZ6L	IVW	3	-0.0679646	0.0712054	0.339837	-0.0169403	0.0162801	0.48735	93.4584	1.80539	1	0.179063	3.76017	2	0.152577	0.0848885	0.162626	0.693734	-0.102797	0.0634962	0.10546	-0.119627	0.0946782	0.333744	-0.131026	0.0885995	0.277274	0.128247	TRUE	9.36e-57
Prostate cancer	REN	IVW	3	-0.0438742	0.0466283	0.346737	0.00644667	0.0086363	0.591779	82.8033	0.397051	1	0.528616	0.954256	2	0.620563	-0.0798345	0.0670445	0.444703	-0.0484262	0.0513391	0.345547	-0.066247	0.068685	0.436556	-0.0496818	0.0525918	0.444543	0	TRUE	1.19e-51
Prostate cancer	CST7	IVW	3	0.0157325	0.0167702	0.348179	0.0700297	0.0412385	0.338807	1944.82	0.0165558	1	0.897619	2.90031	2	0.234534	-0.147888	0.0973528	0.370626	0.0159611	0.0142423	0.262421	-0.0336871	0.0399411	0.487787	0.0270489	0.0153449	0.220002	0.297168	TRUE	2.47e-180
Prostate cancer	CD36	IVW	3	0.0350005	0.0377382	0.35369	-0.0230977	0.025232	0.528095	172.565	1.75417	1	0.185353	3.22414	2	0.199474	0.158403	0.140436	0.46177	0.0343886	0.030413	0.258173	0.125479	0.0709795	0.219122	0.000850492	0.0338959	0.982261	0	TRUE	1.81e-105
Prostate cancer	SEMA5A	IVW	6	-0.00665365	0.00717616	0.353829	-0.00336751	0.00418081	0.465705	3236.09	4.12167	4	0.38979	4.79018	5	0.442019	-0.00275901	0.0087432	0.768115	-0.00562927	0.00749551	0.452642	-0.00354387	0.0226575	0.881828	-0.00530451	0.00796868	0.535096	0	TRUE	0
Prostate cancer	CTSD	IVW	4	-0.022234	0.0240109	0.354449	-0.00188908	0.00846866	0.844194	228.432	2.29257	2	0.317815	2.34961	3	0.503084	-0.0132093	0.0479339	0.808737	-0.0294859	0.0249816	0.237879	-0.0604981	0.0463166	0.282614	-0.0310864	0.0291146	0.363935	0	TRUE	1.75e-188
Prostate cancer	HP	IVW	3	-0.0102	0.0110272	0.354972	-0.00133448	0.025365	0.966537	2415.49	2.11122	1	0.146223	2.11706	2	0.346965	-0.00679375	0.0665904	0.935274	-0.0120088	0.0128034	0.348277	-0.0262642	0.0168031	0.258468	-0.0244805	0.0166167	0.278586	0	TRUE	6.16e-117
Prostate cancer	SH3GLB2	IVW	3	0.015207	0.0165233	0.357398	-0.0078022	0.00600976	0.417842	862.311	0.120571	1	0.728416	1.80604	2	0.405344	0.0421831	0.0265476	0.357599	0.017159	0.0166836	0.303717	-0.0106874	0.0609963	0.877045	0.0184056	0.0167231	0.385827	0	TRUE	1.1e-17
Prostate cancer	PDIA5	IVW	5	-0.00841972	0.0091611	0.358057	0.00230575	0.00688688	0.759816	1922.55	2.58996	3	0.459253	2.70205	4	0.608856	-0.0126013	0.0154892	0.475473	-0.00752828	0.00923663	0.415046	-0.0542889	0.0413945	0.259901	-0.00708724	0.00973663	0.506999	0	TRUE	2.47e-80
Prostate cancer	MANSC1	IVW	3	-0.0202316	0.0220462	0.358779	-7.77e-06	0.00677724	0.99927	272.781	0.00698382	1	0.933399	0.00698513	2	0.996514	-0.0202061	0.0313232	0.635273	-0.0200123	0.0223872	0.371367	-0.0192194	0.0445368	0.708141	-0.0200125	0.0216194	0.452339	0	TRUE	3.32e-170
Prostate cancer	TNFRSF11B	IVW	4	0.0282804	0.0310422	0.362279	0.00795185	0.0131402	0.606595	133.192	2.05227	2	0.358389	2.42806	3	0.488433	-0.0326469	0.105477	0.786199	0.0223285	0.0335515	0.505731	0.0211603	0.0553095	0.727527	0.0233495	0.0378946	0.58138	0	TRUE	2.15e-109
Prostate cancer	NPTX1	IVW	5	-0.0193444	0.0212561	0.36279	0.0309877	0.0160312	0.148733	572.39	1.07519	3	0.783067	4.81154	4	0.307187	-0.0971812	0.0446893	0.117946	-0.0289688	0.0203596	0.154778	-0.0193349	0.054245	0.73952	-0.0316264	0.0206913	0.201117	0.206625	TRUE	5.32e-69
Prostate cancer	UCMA	IVW	4	-0.0166938	0.0183483	0.362913	0.00812472	0.0064025	0.332141	299.549	0.0653333	2	0.967861	1.67567	3	0.642356	-0.0485867	0.0311175	0.258824	-0.0195038	0.0193951	0.314605	-0.0248938	0.0358608	0.537495	-0.0258687	0.0217487	0.319827	0	TRUE	0
Prostate cancer	PEAR1	IVW	3	-0.0243979	0.0268875	0.364191	0.00919073	0.0192401	0.716299	192.538	0.201707	1	0.653347	0.42989	2	0.806586	-0.0672026	0.0935555	0.60344	-0.0242913	0.0280825	0.38704	-0.0606695	0.0409687	0.276803	-0.0151372	0.0278601	0.641366	0	TRUE	7.08e-120
Prostate cancer	APOH	IVW	3	0.00975219	0.0107846	0.365853	0.000182604	0.0143421	0.991895	913.875	0.375463	1	0.540042	0.375625	2	0.82877	0.0095829	0.0171196	0.675129	0.00927973	0.0109484	0.396668	0.00387966	0.0187809	0.855464	0.00927411	0.010922	0.485239	0	TRUE	4.89e-77
Prostate cancer	FUT8	IVW	4	-0.00888786	0.00984658	0.36672	0.00678634	0.00972543	0.557517	2726.77	0.499438	2	0.77902	0.986354	3	0.804554	-0.0224357	0.0217694	0.411048	-0.00769224	0.0101189	0.447143	-0.0033412	0.0157935	0.846011	-0.00746286	0.0113019	0.556222	0	TRUE	2.86e-95
Prostate cancer	PSME2	IVW	3	-0.0281903	0.0314208	0.36962	-0.00516288	0.00994033	0.695036	181.404	1.74933	1	0.185961	2.22124	2	0.329355	-0.0130494	0.0490394	0.834432	-0.018472	0.0322099	0.566315	-0.0314942	0.0528549	0.61172	-0.0112647	0.0317192	0.756443	0	TRUE	8.42e-112
Prostate cancer	CNTFR	IVW	4	-0.0455864	0.0510255	0.371641	-0.0389161	0.0376447	0.409867	212.711	6.52205	2	0.0383491	10.0071	3	0.0185061	0.0631921	0.116694	0.642407	-0.0310754	0.0341476	0.362805	0.0421174	0.0679509	0.579268	-0.0120166	0.0349527	0.753685	0.538716	TRUE	8.99e-171
Prostate cancer	PDGFRB	IVW	7	0.00586356	0.00663289	0.376689	-0.000678452	0.00801466	0.935823	2747.63	1.26886	5	0.938104	1.27602	6	0.972963	0.00715339	0.016618	0.684784	0.0077555	0.00787451	0.32468	0.0129766	0.0101954	0.250187	0.0118269	0.00827062	0.202662	0	TRUE	1.81e-178
Prostate cancer	PDCD1LG2	IVW	3	-0.0155463	0.0176321	0.377937	0.00030575	0.0211124	0.990781	548.186	0.0690931	1	0.792662	0.0693028	2	0.965942	-0.0164636	0.0657489	0.843802	-0.0159122	0.017612	0.366268	-0.0206768	0.0351834	0.616258	-0.0160078	0.0177785	0.462934	0	TRUE	3.63e-40
Prostate cancer	ATXN3	IVW	3	-0.0259249	0.0294767	0.379128	0.0112448	0.0145404	0.580927	216.945	2.12992	1	0.144448	3.40377	2	0.182339	-0.0795842	0.0768229	0.488762	-0.0294961	0.0237726	0.214696	0.0249211	0.0698186	0.755279	-0.0343178	0.0230952	0.275629	0	TRUE	2.86e-222
Prostate cancer	CCL23	IVW	3	0.0175685	0.0200185	0.380153	-0.0820566	0.0495139	0.345636	496.044	0.869511	1	0.351091	3.61597	2	0.163984	0.156985	0.0854328	0.317283	0.0277106	0.0174312	0.111899	0.0283117	0.0222176	0.330602	0.030415	0.0173717	0.222075	0.357734	TRUE	0
Prostate cancer	NAAA	IVW	4	-0.010126	0.0115637	0.381205	-0.00674204	0.0102307	0.577621	1812.98	0.548439	2	0.760165	0.982724	3	0.805432	0.00808564	0.029957	0.81253	-0.00927047	0.0123694	0.453576	-0.0238177	0.0198111	0.31551	-0.00501994	0.0134141	0.73312	0	TRUE	4.73e-230
Prostate cancer	UNC5B	IVW	3	-0.0332657	0.0383474	0.385678	-0.0063722	0.0165438	0.765941	97.2206	0.000834785	1	0.97695	0.149192	2	0.928118	0.0142497	0.129184	0.93006	-0.0329037	0.0405767	0.417422	-0.0479325	0.0493208	0.433637	-0.0296254	0.0483071	0.602149	0	TRUE	7.16e-79
Prostate cancer	RNASE4	IVW	4	-0.027359	0.0317	0.388103	-0.001297	0.0238351	0.961551	373.232	10.0847	2	0.00645852	10.0996	3	0.0177379	-0.0232178	0.0854219	0.811261	-0.0359244	0.0180895	0.0470415	-0.0593716	0.042601	0.257717	-0.0374365	0.0185673	0.137151	0.505045	TRUE	1.09e-302
Prostate cancer	GSTM1	IVW	5	0.00918551	0.010663	0.388995	0.00570004	0.00990022	0.605135	1443.41	2.68112	3	0.443445	3.01261	4	0.555718	0.000262588	0.0188118	0.989739	0.00721063	0.0115593	0.532764	0.00527202	0.0178853	0.782837	0.00657848	0.0122918	0.620885	0	TRUE	6.14e-235
Prostate cancer	MAGI2	IVW	7	0.0151182	0.0176752	0.392368	0.0233219	0.0183022	0.25858	501.155	7.74559	5	0.170825	10.261	6	0.114083	-0.0304184	0.0394971	0.476008	0.0127499	0.0137868	0.355073	0.10324	0.0465817	0.0685445	0.0129662	0.0146567	0.410388	0.30427	TRUE	1.83e-159
Prostate cancer	RAB31	IVW	3	0.0381256	0.0445994	0.392637	-0.0153776	0.0173615	0.53853	92.2718	0.195221	1	0.658606	0.979739	2	0.612706	0.165674	0.150752	0.470001	0.0515719	0.0481022	0.283661	0.0486361	0.0676775	0.546977	0.0536143	0.0521833	0.412238	0	TRUE	1.59e-57
Prostate cancer	SHBG	IVW	3	0.0414014	0.0488735	0.396932	0.0261121	0.0184893	0.392237	190.698	1.86804	1	0.171699	5.59393	2	0.0609949	-0.139052	0.133872	0.487917	0.0441575	0.031375	0.159306	0.064171	0.0548612	0.362654	0.0391456	0.035865	0.389019	0.455731	TRUE	2.64e-115
Prostate cancer	DECR2	IVW	6	0.0166138	0.0196335	0.397443	0.00288333	0.00935987	0.773417	529.376	8.89357	4	0.0638154	9.10457	5	0.104965	0.00421179	0.0457327	0.93105	0.00881053	0.015588	0.571929	-0.00853368	0.0283591	0.77559	0.0249396	0.017824	0.220626	0.23694	TRUE	5.66e-205
Prostate cancer	RNASE3	IVW	3	-0.0142175	0.0168451	0.398662	-0.00951499	0.00763251	0.43039	368.903	0.728657	1	0.393319	2.28277	2	0.319377	0.00398335	0.0214887	0.883315	-0.0129899	0.0159608	0.415726	-0.0350544	0.0296493	0.358603	-0.00935969	0.0165031	0.627783	0	TRUE	0
Prostate cancer	SULT1A3	IVW	3	0.0623744	0.0739927	0.399239	-0.0255385	0.0794737	0.80206	90.1552	0.326663	1	0.567631	0.429926	2	0.806571	0.197188	0.426004	0.724018	0.074499	0.0858057	0.385269	0.0998763	0.108575	0.454744	0.101039	0.107486	0.446438	0	TRUE	6.23e-94
Prostate cancer	SERPINB13	IVW	4	0.0257211	0.0308936	0.405086	0.0207936	0.0323398	0.586118	157.511	2.42898	2	0.296861	2.93107	3	0.402376	-0.0313341	0.0950439	0.772968	0.0304051	0.0337637	0.367841	0.020169	0.0480465	0.702896	0.0280481	0.0388542	0.522546	0	TRUE	4.3e-129
Prostate cancer	NTNG1	IVW	4	0.0129643	0.015621	0.406578	-0.00301463	0.00830532	0.751395	597.513	1.2353	2	0.539211	1.36705	3	0.713277	0.0195552	0.0239526	0.500038	0.0126949	0.0184859	0.492251	0.00905077	0.0245929	0.737289	0.0165393	0.0212591	0.493298	0	TRUE	0
Prostate cancer	GREM1	IVW	5	-0.00941653	0.0113709	0.4076	-0.0435171	0.0257293	0.189349	1125.17	1.64745	3	0.64868	4.5081	4	0.341588	0.0680923	0.0470618	0.243731	-0.00714102	0.0109051	0.512574	0.00388525	0.0253252	0.8855	-0.00675872	0.0110948	0.575309	0.160619	TRUE	1.33e-111
Prostate cancer	CD48	IVW	4	-0.0166438	0.0202205	0.410442	0.0101555	0.00843996	0.351984	284.251	0.0576984	2	0.971563	1.50553	3	0.680995	-0.0523389	0.0359013	0.282231	-0.0219874	0.0227631	0.334082	-0.0196255	0.0315928	0.57847	-0.0220819	0.0255407	0.450866	0	TRUE	1.11e-296
Prostate cancer	CLSTN2	IVW	5	-0.0203449	0.0247197	0.410494	0.00258265	0.0108781	0.827623	233.566	5.7836	3	0.122627	5.89227	4	0.20734	-0.0289624	0.0460127	0.573729	-0.0263537	0.0230844	0.25361	-0.0307983	0.0268284	0.314966	-0.0255366	0.0226939	0.323428	0	TRUE	1.53e-239
Prostate cancer	MMP12	IVW	3	-0.0105891	0.0129125	0.412178	0.00332813	0.0175041	0.880385	814.767	0.0585391	1	0.80882	0.09469	2	0.953758	-0.0168972	0.0356013	0.717888	-0.0110419	0.0130776	0.398483	-0.00692024	0.022161	0.784384	-0.0114371	0.0137649	0.493434	0	TRUE	1.24e-69
Prostate cancer	PLXND1	IVW	3	-0.0291829	0.0357191	0.413922	0.00965975	0.0261799	0.774969	299.685	3.81093	1	0.0509191	4.32977	2	0.114763	-0.0777563	0.139914	0.67708	-0.0242064	0.0270634	0.371091	0.006699	0.0490072	0.903791	-0.00855472	0.0274013	0.784431	0.10069	TRUE	1.34e-183
Prostate cancer	DPT	IVW	5	-0.0193194	0.0237484	0.41593	-0.0105037	0.00905319	0.329904	501.566	1.4405	3	0.69607	2.7866	4	0.594148	0.0201012	0.0414537	0.660946	-0.00726217	0.0284937	0.798824	-0.00728844	0.0383538	0.858538	-0.00513085	0.0318367	0.879778	0	TRUE	2.57e-248
Prostate cancer	FHIT	IVW	3	0.0416108	0.0515841	0.419863	0.000872521	0.0276958	0.979951	62.3608	0.0119714	1	0.912874	0.0129638	2	0.993539	0.0286072	0.415977	0.956288	0.0403633	0.0572105	0.480485	0.0393147	0.0693952	0.62813	0.0394133	0.0664578	0.613273	0	TRUE	9.09e-40
Prostate cancer	CRISPLD2	IVW	5	0.0261343	0.0324181	0.420148	-0.00151249	0.016663	0.933397	221.006	5.95982	3	0.113582	5.97619	4	0.200934	0.0296744	0.0540231	0.62105	0.0333017	0.0304173	0.273593	0.050715	0.0494121	0.362729	0.0320127	0.0292252	0.334878	0	TRUE	2.45e-272
Prostate cancer	ENGASE	IVW	4	-0.00994891	0.0123733	0.421362	-0.00674505	0.0379688	0.875364	854.386	3.08167	2	0.214202	3.13029	3	0.371969	0.00247049	0.0715092	0.975578	-0.0131956	0.0137852	0.338451	-0.00589166	0.0179774	0.764658	-0.0142411	0.0137706	0.377116	0	TRUE	0
Prostate cancer	SMAP1	IVW	4	0.0179581	0.0224157	0.423052	-0.00603024	0.0296045	0.857438	359.936	4.57314	2	0.101614	4.66801	3	0.197784	0.0382905	0.103451	0.746806	0.0183556	0.0188958	0.331342	-0.091863	0.0621436	0.235873	0.0248723	0.0195278	0.292498	0	TRUE	5.29e-296
Prostate cancer	VWC2	IVW	5	0.0158063	0.0201763	0.433387	0.00413774	0.0122131	0.757091	221.867	1.80319	3	0.614241	1.91797	4	0.750843	0.00294374	0.0429937	0.94972	0.0141913	0.020905	0.497234	0.0900145	0.0460098	0.122054	0.011377	0.0218031	0.629367	0	TRUE	8.78e-276
Prostate cancer	LILRA4	IVW	4	0.0128687	0.0165304	0.436281	0.00798022	0.00610645	0.321321	333.831	0.985527	2	0.610936	2.69339	3	0.441352	-0.0159337	0.0275499	0.62147	0.00853798	0.0178317	0.632074	0.0135947	0.021994	0.580257	0.0081477	0.0180339	0.682079	0	TRUE	0
Prostate cancer	NCR3	IVW	4	0.064182	0.0830831	0.439816	0.0171009	0.03315	0.657317	120.233	17.5408	2	0.000155261	19.8747	3	0.000180197	-0.0297496	0.205655	0.898242	0.0554093	0.0358359	0.122057	-0.0423598	0.0726231	0.600656	0.0677193	0.039582	0.185632	0.750983	TRUE	1.01e-92
Prostate cancer	PCSK7	IVW	5	0.00801052	0.0103775	0.440167	0.00070129	0.00511248	0.899583	1511.79	2.59522	3	0.458329	2.61403	4	0.624339	0.00639642	0.0156893	0.710848	0.00824935	0.0104151	0.42833	0.00374317	0.0244021	0.885514	0.00810182	0.0105379	0.484876	0	TRUE	1.39e-171
Prostate cancer	SHANK3	IVW	3	-0.0129783	0.0168838	0.442082	0.00555584	0.00782232	0.606839	715.802	0.039274	1	0.842907	0.543736	2	0.761955	-0.0333494	0.0332819	0.499355	-0.0141383	0.0171882	0.41076	-0.00364653	0.0266289	0.903621	-0.0170198	0.01816	0.447583	0	TRUE	1.69e-152
Prostate cancer	LECT2	IVW	4	0.0122433	0.0159366	0.442336	-0.0201485	0.0382301	0.650794	693.503	0.450032	2	0.798503	0.727793	3	0.866648	0.0484789	0.070577	0.563101	0.0098373	0.0164873	0.550734	0.0147476	0.0293477	0.649876	0.00802186	0.0176785	0.680814	0	TRUE	9.47e-254
Prostate cancer	ADAM23	IVW	4	-0.00752534	0.00983066	0.443976	0.0033497	0.00738812	0.69471	2101.15	0.0271459	2	0.986519	0.232709	3	0.972144	-0.0144512	0.0181656	0.509725	-0.00785094	0.0105994	0.458877	-0.00830424	0.0118911	0.535219	-0.00791297	0.0117526	0.548988	0	TRUE	1.94e-203
Prostate cancer	FCGR3A	IVW	3	-0.00806272	0.0105529	0.444851	0.013595	0.016577	0.562714	3182.63	0.0197142	1	0.888338	0.692303	2	0.707405	-0.0406223	0.0410798	0.503565	-0.0054759	0.0116609	0.638646	-0.00342047	0.0153712	0.844563	-0.00393204	0.0139522	0.804565	0	TRUE	0
Prostate cancer	NLGN1	IVW	3	-0.0332505	0.0437099	0.446831	-0.0201241	0.0707477	0.823574	101.721	1.23743	1	0.265968	1.33755	2	0.512336	0.111691	0.511866	0.863231	-0.0275299	0.0466087	0.554748	-0.00022271	0.0676693	0.997673	-0.0265555	0.0466718	0.626745	0	TRUE	3.04e-63
Prostate cancer	TGM3	IVW	4	-0.0377293	0.0497943	0.448628	-0.00380434	0.0119518	0.780416	510.985	0.690378	2	0.708087	0.791697	3	0.851452	-0.00423242	0.116421	0.974302	-0.0347304	0.0583934	0.552	-0.107606	0.0732719	0.238261	-0.0200627	0.061796	0.766759	0	TRUE	5.01e-47
Prostate cancer	FETUB	IVW	4	-0.0173146	0.0228757	0.44911	-0.00510637	0.00807363	0.591741	202.154	0.730029	2	0.694187	1.13005	3	0.769824	-0.00366836	0.0314455	0.91779	-0.0212119	0.0258973	0.412743	-0.0104541	0.0391494	0.80675	-0.0226278	0.026156	0.450615	0	TRUE	1.76e-207
Prostate cancer	ERAP2	IVW	5	0.0104786	0.0140694	0.456404	-0.00477362	0.0370567	0.905652	2016.02	4.46269	3	0.215643	4.48737	4	0.344048	0.0234949	0.102333	0.833172	0.0146506	0.0159459	0.358218	0.0353414	0.0215138	0.175784	0.0146947	0.0169765	0.435545	0	TRUE	0
Prostate cancer	ERAP1	IVW	6	0.00851865	0.0114754	0.45788	0.0290321	0.0148082	0.121479	5199.6	6.69068	4	0.153166	13.1199	5	0.0222803	-0.0321657	0.0226842	0.229177	-0.00348603	0.00863284	0.686352	0.00648326	0.0201852	0.761059	-0.00317281	0.00793841	0.705895	0.565877	TRUE	0
Prostate cancer	MMP1	IVW	3	0.00996029	0.0134757	0.459829	0.00495757	0.00855978	0.665798	1433.52	0.23078	1	0.630946	0.566219	2	0.753437	-0.00433713	0.0281246	0.902594	0.0108092	0.0138256	0.434318	0.0165759	0.0205906	0.505297	0.0121039	0.0147677	0.498567	0	TRUE	8.92e-139
Prostate cancer	ATRN	IVW	4	-0.010597	0.0143784	0.461118	0.0107072	0.0150446	0.550467	829.879	1.09639	2	0.577991	1.60291	3	0.65873	-0.0251635	0.0250129	0.420339	-0.00875531	0.0147149	0.551845	0.0158606	0.0272862	0.601851	-0.0168555	0.0166973	0.387101	0	TRUE	8.65e-135
Prostate cancer	CCL8	IVW	8	-0.00916148	0.0124366	0.461334	-0.0212307	0.00834501	0.0438367	904.387	4.66172	6	0.587872	11.1343	7	0.132869	0.0470003	0.0241775	0.0998905	-0.0140608	0.0136404	0.302623	-0.0199869	0.0226506	0.40684	-0.0100556	0.0156383	0.540698	0.438555	TRUE	0
Prostate cancer	B4GALT1	IVW	3	0.0377081	0.0523377	0.471231	0.056294	0.0227577	0.244575	169.424	0.0970379	1	0.755414	6.21587	2	0.044693	-0.173121	0.0902532	0.305938	0.0255366	0.0312701	0.414131	0.0730095	0.127179	0.62388	0.0193806	0.031397	0.599967	0.644752	TRUE	4.16e-102
Prostate cancer	CHST11	IVW	3	0.0147347	0.0205063	0.47242	-0.00170396	0.0234598	0.953841	394.953	2.25252	1	0.133397	2.2644	2	0.322323	0.0218796	0.102533	0.866159	0.0153592	0.0202751	0.448726	0.0163469	0.0315479	0.65597	0.0129773	0.0208412	0.597032	0	TRUE	0
Prostate cancer	CHST9	IVW	4	0.0176748	0.0248088	0.476194	-0.00749484	0.0107387	0.55745	277.685	3.33026	2	0.189166	4.14134	3	0.246601	0.0549597	0.0599697	0.456172	0.0172499	0.0215016	0.422403	-0.0390134	0.0573157	0.544905	0.0229464	0.0232753	0.396887	0	TRUE	6.88e-228
Prostate cancer	QPCT	IVW	3	0.0176658	0.0248506	0.477159	0.0369491	0.0318168	0.452574	271.31	0.39344	1	0.530497	1.74208	2	0.418516	-0.137964	0.136297	0.49613	0.018426	0.0270984	0.496526	0.0329067	0.0387344	0.485051	0.0219869	0.0283014	0.518526	0	TRUE	2.17e-168
Prostate cancer	PGLYRP2	IVW	3	-0.0144951	0.0205285	0.480127	0.000418759	0.00801727	0.966778	393.883	0.94894	1	0.329989	0.951669	2	0.621366	-0.016049	0.0361452	0.733979	-0.0134521	0.02128	0.527291	-0.00111055	0.0353229	0.977774	-0.0143646	0.0219982	0.580797	0	TRUE	1.97e-245
Prostate cancer	LGMN	IVW	3	-0.0229717	0.0325707	0.48063	-0.0180751	0.0156767	0.454838	138.418	0.00059721	1	0.980503	1.32999	2	0.514277	0.0554974	0.0754493	0.596259	-0.0411356	0.0362778	0.256834	-0.0484926	0.0503938	0.437446	-0.0558436	0.04614	0.34979	0	TRUE	4.83e-86
Prostate cancer	SAA4	IVW	4	0.00733232	0.0105181	0.48573	0.00765436	0.00695494	0.385844	2010.73	0.468928	2	0.790995	1.68017	3	0.641352	-0.0107734	0.0195263	0.636544	0.00782654	0.0125325	0.532299	0.0198763	0.0184271	0.359743	0.0141147	0.0135886	0.375302	0	TRUE	3.17e-100
Prostate cancer	PNLIPRP2	IVW	5	-0.00634747	0.0091601	0.488342	-0.00866725	0.013653	0.570649	2251.5	1.89118	3	0.595297	2.29418	4	0.681828	0.0114501	0.0294939	0.723764	-0.00461919	0.0104828	0.65947	-0.00192642	0.0143418	0.899636	-0.0036025	0.0107259	0.753848	0	TRUE	5.66e-177
Prostate cancer	ENPP7	IVW	5	0.0126264	0.0184511	0.493776	0.00452246	0.0524714	0.936746	948.03	8.2014	3	0.0420277	8.22171	4	0.0837862	0.00365251	0.106271	0.974741	0.00583132	0.0140609	0.678347	0.000902158	0.0176121	0.961603	0.00583254	0.0148125	0.713848	0.270851	TRUE	0
Prostate cancer	FAH	IVW	5	0.00862598	0.0126322	0.494697	-0.00431949	0.00556352	0.494108	993.923	2.61488	3	0.454887	3.21767	4	0.522082	0.013974	0.0143882	0.403079	0.00932103	0.0125111	0.456259	0.0362313	0.0405561	0.422156	0.00929343	0.0130872	0.516839	0	TRUE	5.15e-87
Prostate cancer	IGFBP7	IVW	5	0.0110668	0.016356	0.498648	0.00197044	0.00736061	0.80628	372.891	0.451135	3	0.929488	0.522798	4	0.971244	0.00420789	0.030397	0.898669	0.0118177	0.0176032	0.502005	0.019845	0.024782	0.468124	0.0127966	0.0187524	0.532455	0	TRUE	0
Prostate cancer	CFHR4	IVW	6	0.0138453	0.0204833	0.499082	-0.0534673	0.033269	0.183305	1430.37	6.43847	4	0.168709	10.5959	5	0.0600087	0.0947272	0.0533995	0.150746	0.0419301	0.0172368	0.0149911	0.0198829	0.029967	0.536378	0.0327883	0.018312	0.133374	0.452556	TRUE	0
Prostate cancer	GHR	IVW	3	0.0268578	0.0397497	0.499249	-0.0233824	0.0118687	0.299021	154.372	0.150503	1	0.698055	4.03177	2	0.133203	0.157361	0.0719155	0.272898	0.0333308	0.0295992	0.260136	0.0691448	0.0511895	0.309302	0.0443158	0.0313526	0.293081	0.430356	TRUE	7.49e-126
Prostate cancer	LEFTY2	IVW	3	0.0238649	0.0354179	0.500434	-0.10446	0.152606	0.617868	184.047	1.80159	1	0.17952	2.64572	2	0.266372	0.600707	0.843726	0.606115	0.0180908	0.0326568	0.579601	0.0848395	0.0968442	0.473395	0.0113746	0.0316733	0.753873	0	TRUE	3.36e-113
Prostate cancer	AP1G2	IVW	3	0.0418714	0.0622482	0.501169	0.0428871	0.0373097	0.455797	173.876	3.11493	1	0.0775778	7.23076	2	0.0269066	-0.113094	0.146672	0.581839	0.0858299	0.0389346	0.027492	0.0863045	0.0857758	0.420285	0.0983367	0.0412411	0.139901	0.518369	TRUE	1.09e-104
Prostate cancer	DNAJB11	IVW	3	-0.0627997	0.0936292	0.502394	0.00569697	0.0391632	0.908038	98.2423	10.6985	1	0.00107224	10.9249	2	0.00424322	-0.0945683	0.254683	0.773658	-0.0347883	0.0431771	0.420409	0.0367205	0.062378	0.615706	-0.0306169	0.0454325	0.569825	0.634373	TRUE	1.29e-57
Prostate cancer	ADAMTS5	IVW	3	-0.00966819	0.0144197	0.502549	-0.00110718	0.00925876	0.924232	725.64	0.0372231	1	0.847011	0.0515229	2	0.974568	-0.00727958	0.0246357	0.81709	-0.00933586	0.0144402	0.517943	-0.0143461	0.0288464	0.668251	-0.00901151	0.0140747	0.587564	0	TRUE	5.9e-40
Prostate cancer	CST2	IVW	4	0.00880059	0.0131822	0.50438	0.00453146	0.0114644	0.730822	1007.3	0.00723806	2	0.996388	0.163471	3	0.983259	-0.00350104	0.0337992	0.926951	0.0085395	0.0136546	0.531713	0.0239588	0.020009	0.317135	0.00634796	0.01432	0.687573	0	TRUE	3.76e-199
Prostate cancer	ADAMTSL1	IVW	5	-0.0183336	0.0279318	0.511586	-0.00376149	0.01288	0.789286	240.492	6.72481	3	0.0812058	6.916	4	0.140395	-0.00665851	0.0510851	0.904545	-0.0108693	0.0237399	0.647062	-0.0370985	0.0609009	0.57532	-0.00753609	0.0239728	0.768962	0.138311	TRUE	0
Prostate cancer	NRP1	IVW	3	0.0121171	0.0184979	0.512433	-0.0315216	0.0270441	0.451424	439.441	0.0482321	1	0.826169	1.40676	2	0.494909	0.120421	0.0947435	0.424384	0.0142209	0.0194271	0.464159	-0.00875441	0.055551	0.889251	0.0150088	0.0182348	0.496982	0	TRUE	3.05e-273
Prostate cancer	SAA2	IVW	4	0.010308	0.0157363	0.512437	0.00216177	0.00673938	0.778802	618.797	3.38856	2	0.183731	3.56289	3	0.312697	0.00439454	0.0263276	0.882785	0.00835272	0.0145774	0.56665	0.0798435	0.0354174	0.109496	0.00555342	0.0163427	0.756399	0	TRUE	2.14e-86
Prostate cancer	LILRB2	IVW	5	0.0104359	0.0159962	0.514144	-0.00423247	0.0270793	0.885723	880.131	7.01758	3	0.0713394	7.07473	4	0.131991	0.0167216	0.0442234	0.730513	0.0118419	0.0127147	0.351672	0.0460649	0.0282084	0.177802	0.00976197	0.0128406	0.489454	0.154217	TRUE	8.08e-243
Prostate cancer	ENPP5	IVW	4	-0.0109396	0.0167731	0.514264	-0.000415586	0.0363273	0.991911	1005.3	1.94705	2	0.377749	1.94718	3	0.583441	-0.00972234	0.107719	0.936309	-0.0134439	0.0172373	0.435431	-0.0159111	0.0256447	0.57891	-0.0132989	0.0204663	0.562143	0	TRUE	1.63e-106
Prostate cancer	DKK1	IVW	3	-0.0188356	0.0291226	0.51778	-0.0319327	0.0566397	0.673181	331.385	1.65184	1	0.198709	2.17689	2	0.336741	0.041935	0.113604	0.77488	0.0067866	0.0340319	0.841935	0.0111466	0.0521462	0.850548	0.0163762	0.0388079	0.714071	0	TRUE	3.39e-206
Prostate cancer	GOLM1	IVW	3	0.0135427	0.0212017	0.522982	-0.00236745	0.0189674	0.920948	330.176	0.0018927	1	0.965299	0.0174719	2	0.991302	0.021484	0.067063	0.802632	0.0137411	0.021448	0.521737	0.0157664	0.0296459	0.648011	0.014555	0.0243607	0.610826	0	TRUE	6.8e-208
Prostate cancer	PEBP1	IVW	6	0.0299668	0.0469948	0.523695	-0.00227471	0.0171114	0.900664	463.844	28.0217	4	1.23e-05	28.1455	5	3.41e-05	0.0369516	0.0742243	0.644725	0.0417841	0.0232918	0.0728219	-0.0289045	0.0623617	0.662484	0.0340914	0.023968	0.21419	0.751366	TRUE	7.38e-109
Prostate cancer	BLVRB	IVW	3	-0.02824	0.0443545	0.524328	-0.0329476	0.0227683	0.384958	89.9832	1.24795	1	0.263944	3.86123	2	0.145059	0.0277119	0.0525993	0.691306	-0.0240631	0.033416	0.471459	-0.184314	0.115481	0.251541	-0.00887362	0.0331894	0.814236	0.161746	TRUE	7.29e-55
Prostate cancer	LILRA2	IVW	5	0.0105704	0.0166211	0.524799	0.014194	0.0140479	0.386723	717.592	5.10197	3	0.164481	6.83819	4	0.14469	-0.0126296	0.0283203	0.68585	-0.00672629	0.0155016	0.664355	0.0104883	0.0229034	0.670772	0.00122476	0.0152181	0.939721	0.192854	TRUE	1.21e-167
Prostate cancer	ADAMTS13	IVW	7	-0.00908244	0.0145081	0.531299	-0.014103	0.0223077	0.55503	657.189	9.20445	5	0.101182	9.94022	6	0.127192	0.0105647	0.0346364	0.772641	-0.00849116	0.0127789	0.506391	-0.0145825	0.017694	0.441377	-0.00886465	0.0123973	0.501444	0.218906	TRUE	0
Prostate cancer	DSC2	IVW	3	0.0210511	0.033822	0.533673	0.00909143	0.00884834	0.491374	147.74	0.238417	1	0.625352	1.29412	2	0.523583	-0.0362631	0.0652344	0.677009	0.0180184	0.0374713	0.630618	-0.00425583	0.0521801	0.942424	0.0125523	0.0367596	0.765289	0	TRUE	8.59e-92
Prostate cancer	SERPINA11	IVW	4	0.0242667	0.0392361	0.53626	0.00657806	0.0103845	0.591216	234.925	7.64463	2	0.0218771	9.17838	3	0.0270108	-0.0124074	0.0726308	0.880078	0.0268475	0.0242637	0.268515	0.131604	0.0833252	0.212365	0.00965338	0.0245428	0.720363	0.469003	TRUE	9.53e-190
Prostate cancer	SAA1	IVW	4	0.00793727	0.0128836	0.537844	0.00230927	0.0064641	0.755083	978.258	3.39826	2	0.182842	3.61512	3	0.306136	0.00304927	0.0205245	0.895522	0.00633806	0.012362	0.608158	0.0739721	0.0300191	0.0905319	0.00434553	0.0121465	0.744212	0	TRUE	7.12e-103
Prostate cancer	ACP1	IVW	4	-0.00954314	0.0156072	0.540896	-0.00171264	0.00854402	0.859664	1899.76	2.94517	2	0.229332	3.00434	3	0.390957	-0.00348506	0.0356593	0.931057	-0.00859698	0.018082	0.634471	-0.0464948	0.0355293	0.281883	0.00422481	0.0193803	0.841419	0	TRUE	5.17e-231
Prostate cancer	EVL	IVW	4	-0.0215822	0.0353878	0.541942	0.0252701	0.0199878	0.33352	179.186	2.30488	2	0.315865	4.14693	3	0.24603	-0.163203	0.116585	0.296507	-0.0312417	0.0328706	0.341886	0.0216963	0.0778124	0.798492	-0.0444218	0.0321482	0.260958	0.101946	TRUE	1.57e-146
Prostate cancer	CA6	IVW	3	0.0175329	0.0288822	0.543817	-0.195714	0.0600721	0.189591	1220.46	0.347782	1	0.555371	10.9623	2	0.00416452	0.506985	0.150737	0.183981	0.0197326	0.0124305	0.112413	-0.0777442	0.0542859	0.288458	0.0309454	0.0132483	0.144571	0.813488	TRUE	3.54e-225
Prostate cancer	FBLN1	IVW	3	0.0201493	0.0333528	0.54576	-0.0115669	0.00988692	0.45025	139.786	0.652953	1	0.419059	2.02166	2	0.363917	0.0993814	0.0754128	0.413245	0.0177192	0.033066	0.592045	-0.0634556	0.0783481	0.50303	0.0458468	0.0379392	0.350372	0	TRUE	1.91e-86
Prostate cancer	CBLN1	IVW	6	-0.0140506	0.0236005	0.55161	-0.0325441	0.0276363	0.304241	153.242	3.70571	4	0.447296	5.09243	5	0.404705	0.0729271	0.0774745	0.399845	-0.00104929	0.0300491	0.972144	0.0172766	0.0420299	0.698056	0.0063156	0.0359717	0.86752	0	TRUE	7.1e-189
Prostate cancer	MTHFS	IVW	7	0.00989733	0.0166526	0.552285	-0.000113278	0.00557676	0.98458	385.919	3.80518	5	0.577792	3.80559	6	0.702966	0.0103283	0.0269736	0.717527	0.00535408	0.0177557	0.763001	-0.00208427	0.0415734	0.961642	0.00542923	0.0163928	0.751757	0	TRUE	1.59e-81
Prostate cancer	CSF2RB	IVW	3	-0.00993515	0.0167529	0.553154	0.0126966	0.0087381	0.383742	592.117	0.0050618	1	0.943281	2.1163	2	0.347097	-0.0560736	0.0356866	0.360818	-0.0152605	0.0162713	0.348309	-0.0100138	0.034884	0.801074	-0.016486	0.0173662	0.442659	0	TRUE	2.54e-52
Prostate cancer	SPON1	IVW	3	-0.0173528	0.0295638	0.55723	0.0429149	0.0194213	0.270547	440.302	0.150534	1	0.698026	5.03325	2	0.0807318	-0.184215	0.0777798	0.254339	-0.0241854	0.0196425	0.218218	-0.0135928	0.0344997	0.731623	-0.0267219	0.0191831	0.298258	0.5769	TRUE	1.25e-270
Prostate cancer	COL10A1	IVW	3	0.0372683	0.0634968	0.55725	0.0167636	0.0268329	0.644503	328.136	11.1953	1	0.000820031	15.5649	2	0.000416989	-0.0459988	0.153506	0.814655	0.0339548	0.024446	0.164841	0.0104101	0.0662039	0.889494	0.0335429	0.0260501	0.326761	0.74769	TRUE	1.11e-195
Prostate cancer	SPINK6	IVW	6	0.0107561	0.0183338	0.557416	0.00214797	0.0212124	0.924217	507.327	9.80738	4	0.0438003	9.83252	5	0.0801221	0.00773876	0.0361529	0.840972	0.0232051	0.0156757	0.138789	0.00571815	0.0355216	0.878414	0.02375	0.0168691	0.21819	0.288541	TRUE	8.76e-287
Prostate cancer	IL5RA	IVW	5	0.00830567	0.0141708	0.557801	-0.0107707	0.00606413	0.173792	642.585	0.0948862	3	0.992444	3.24953	4	0.516968	0.0496572	0.0272553	0.166001	0.0163179	0.0148943	0.273262	0.00189316	0.0284957	0.950218	0.0152404	0.0156352	0.384879	0	TRUE	1.68e-160
Prostate cancer	QDPR	IVW	3	-0.00987475	0.0169559	0.560311	-0.00729706	0.0268859	0.83128	962.404	1.69879	1	0.192447	1.82392	2	0.401736	0.0103996	0.0779011	0.915512	-0.0104762	0.0171372	0.540994	-0.0279143	0.0332704	0.489765	-0.00901064	0.0175188	0.658209	0	TRUE	8.18e-30
Prostate cancer	CHRDL2	IVW	4	0.0116597	0.0200341	0.560571	0.00928117	0.00841686	0.385107	392.119	1.9005	2	0.386645	3.11642	3	0.374022	-0.0180112	0.0333227	0.642989	0.0124274	0.0211132	0.556124	0.0506575	0.0399149	0.293911	0.00791856	0.0206508	0.726946	0	TRUE	0
Prostate cancer	KLK10	IVW	9	0.0101004	0.017435	0.562376	0.0340771	0.0170231	0.0853899	469.344	12.2508	7	0.0926068	19.264	8	0.0135097	-0.0604834	0.0382647	0.157968	0.00746499	0.0129231	0.563502	0.0433789	0.0316516	0.207747	0.00948696	0.0123301	0.463758	0.554987	TRUE	0
Prostate cancer	CLPS	IVW	3	0.00903071	0.0159701	0.571751	-0.00105838	0.0485244	0.986117	942.068	0.160744	1	0.688472	0.16122	2	0.922553	0.0122964	0.150572	0.948126	0.0101346	0.0165874	0.541212	0.0114696	0.0260452	0.702689	0.0108623	0.0170688	0.589642	0	TRUE	5.69e-67
Prostate cancer	RSPO4	IVW	3	-0.0311035	0.0550058	0.571762	0.00702845	0.0171682	0.752627	79.6101	0.621064	1	0.430652	0.788661	2	0.674131	-0.0739473	0.118229	0.644174	-0.0494255	0.060126	0.411059	-0.0527869	0.0723199	0.541361	-0.0523155	0.0761532	0.563058	0	TRUE	4.07e-50
Prostate cancer	GM2A	IVW	3	0.0131831	0.0237968	0.579589	0.0214039	0.0128148	0.343439	381.492	0.0219893	1	0.882116	2.81172	2	0.245157	-0.0726674	0.0551792	0.413454	0.00993646	0.0209332	0.63502	0.0316552	0.0360658	0.472673	0.00440869	0.0222587	0.8613	0.209279	TRUE	1.38e-236
Prostate cancer	IL6R	IVW	3	0.00712012	0.0128594	0.57979	0.012766	0.0163526	0.578021	7771.01	3.98966	1	0.0457803	6.42114	2	0.0403335	-0.0136184	0.030186	0.730194	0.0054674	0.00752376	0.467419	-0.000751848	0.00952303	0.94426	0.00598063	0.00715861	0.491373	0.418067	TRUE	1.68e-24
Prostate cancer	TNFAIP6	IVW	4	0.00740869	0.0133984	0.580295	-0.0187568	0.0237156	0.511892	1024.44	0.093306	2	0.954419	0.718837	3	0.868765	0.0526899	0.0587993	0.464765	0.00250775	0.0144674	0.862386	0.00296877	0.0206817	0.894959	0.00296877	0.015011	0.855865	0	TRUE	3.09e-148
Prostate cancer	EGLN1	IVW	3	-0.019553	0.0354689	0.581446	0.00048702	0.0675989	0.995414	293.014	2.29043	1	0.130174	2.29055	2	0.318136	-0.0212927	0.246626	0.945173	-0.0435476	0.0415267	0.294332	-0.0530287	0.0547484	0.434931	-0.0530287	0.052301	0.417332	0	TRUE	5.07e-182
Prostate cancer	ADIPOQ	IVW	4	0.0172755	0.0314291	0.582548	-0.0169656	0.00850868	0.184334	233.092	2.08736	2	0.352156	6.2367	3	0.100645	0.0634162	0.0321154	0.186999	0.0242799	0.0239286	0.310257	0.000625482	0.0378417	0.98785	0.0399951	0.0261151	0.223159	0.359887	TRUE	5.8e-190
Prostate cancer	C9	IVW	4	-0.0172398	0.0314594	0.58369	-0.0183584	0.0252754	0.543138	109.121	1.94944	2	0.377297	2.477	3	0.479461	0.0439165	0.0898839	0.673453	-0.0276815	0.0390597	0.478513	-0.0325689	0.0507876	0.566971	-0.030167	0.0457138	0.556452	0	TRUE	6.64e-90
Prostate cancer	SPOCK3	IVW	6	-0.00749163	0.0136757	0.583826	0.0135212	0.0151934	0.423789	718.765	3.11672	4	0.538486	3.9087	5	0.562634	-0.0328905	0.0316476	0.357369	-0.0140299	0.0152133	0.356418	-0.0134281	0.0207752	0.546543	-0.0119726	0.0157626	0.481777	0	TRUE	3.77e-302
Prostate cancer	LRPAP1	IVW	3	0.0157603	0.0287992	0.584208	0.0190041	0.0152796	0.431109	176.074	0.5691	1	0.450617	2.11603	2	0.347144	-0.0251507	0.0431957	0.664333	0.0127316	0.0286491	0.656754	0.0454604	0.0548187	0.49416	0.00801339	0.0306942	0.818462	0	TRUE	8.01e-109
Prostate cancer	IL17RD	IVW	3	-0.00883775	0.0161883	0.585111	0.00775728	0.00795624	0.50806	596.377	0.456646	1	0.499196	1.40726	2	0.494786	-0.0366561	0.0328043	0.464734	-0.012727	0.0170345	0.454986	-0.00563907	0.0279312	0.858674	-0.0152676	0.0189131	0.504264	0	TRUE	5.7e-96
Prostate cancer	ITPA	IVW	4	0.017585	0.0325529	0.589061	-5.52e-05	0.0448735	0.99913	1063.71	0.0659686	2	0.967554	0.0659701	3	0.995582	0.017715	0.110556	0.887417	0.017128	0.0358069	0.632406	0.0166753	0.0469963	0.746201	0.0168079	0.0384736	0.691742	0	TRUE	0
Prostate cancer	AKR1C4	IVW	7	0.00629867	0.011709	0.590623	-0.0037235	0.00760198	0.645003	879.319	2.43759	5	0.785863	2.6775	6	0.848097	0.0155649	0.0222485	0.515382	0.00773466	0.0121911	0.525785	0.0200081	0.0276122	0.495964	0.00762015	0.0121887	0.554869	0	TRUE	2.63e-150
Prostate cancer	TPSAB1	IVW	11	-0.00613878	0.0114703	0.592519	-0.000848631	0.00929345	0.929242	1286.14	5.32827	9	0.804805	5.33661	10	0.867588	-0.00493787	0.0174507	0.783607	-0.00463493	0.0134663	0.730706	-0.0073855	0.0223711	0.74811	-0.00459806	0.0139687	0.748818	0	TRUE	0
Prostate cancer	LUM	IVW	5	-0.0159584	0.0298563	0.59299	0.0419721	0.0251489	0.193721	173.683	2.95352	3	0.398848	5.73888	4	0.219516	-0.111765	0.0625836	0.172104	-0.0360312	0.0286398	0.208363	0.0053433	0.0506821	0.921112	-0.0428296	0.0337931	0.273771	0.238778	TRUE	1.29e-177
Prostate cancer	VIT	IVW	4	-0.00732728	0.0139917	0.600497	-0.0116142	0.0240159	0.676436	821.767	1.02864	2	0.597906	1.26251	3	0.738053	0.0330338	0.0846239	0.733924	-0.00967009	0.0144751	0.504103	-0.00470352	0.0214748	0.840685	-0.00997049	0.0148389	0.549754	0	TRUE	4.76e-185
Prostate cancer	AMY1A	IVW	3	-0.007976	0.0152363	0.600636	0.00869614	0.038324	0.857949	1127.92	0.00281797	1	0.957665	0.0543067	2	0.973212	-0.0182287	0.0476835	0.767543	-0.00847179	0.0156165	0.587482	-0.00487264	0.0276226	0.876225	-0.00888512	0.0155628	0.625653	0	TRUE	0
Prostate cancer	SIRPB1	IVW	5	0.00356902	0.00682875	0.601221	-0.0107364	0.0148421	0.521751	5227.49	3.23194	3	0.357228	3.79566	4	0.434366	0.0195256	0.0231694	0.461261	0.00217941	0.00778622	0.77955	-0.00468255	0.0102313	0.670946	0.0021754	0.00814859	0.802693	0	TRUE	1.05e-77
Prostate cancer	FUT5	IVW	6	0.00570687	0.0109296	0.601566	0.0102768	0.0287406	0.738734	881.045	5.22275	4	0.265196	5.38969	5	0.370193	-0.00969507	0.044722	0.838983	0.00884623	0.0115785	0.444854	0.0244969	0.0213391	0.302919	0.00994975	0.012218	0.452468	0	TRUE	5.41e-233
Prostate cancer	PTN	IVW	3	-0.0157134	0.0301552	0.60231	-0.0510859	0.0387441	0.413079	228.873	0.628876	1	0.427768	2.36743	2	0.306139	0.256181	0.208063	0.434249	-0.0135705	0.0278155	0.625639	0.0104919	0.0526551	0.860483	-0.0157617	0.0308645	0.660365	0.014504	TRUE	2.34e-141
Prostate cancer	ACVRL1	IVW	3	0.0152754	0.0294207	0.603618	-0.00481909	0.0110361	0.737897	199.582	0.543283	1	0.461075	0.733961	2	0.692823	0.0346332	0.0532054	0.63265	0.0141788	0.0313802	0.651384	-0.00309923	0.0522767	0.958116	0.0147588	0.0320738	0.69059	0	TRUE	1.61e-124
Prostate cancer	RNASE6	IVW	5	-0.00841008	0.0163487	0.606959	-0.00369865	0.00733874	0.648952	958.764	0.162676	3	0.983377	0.416682	4	0.981088	0.00556487	0.0321894	0.873752	-0.00470945	0.0169958	0.781707	-0.0148677	0.0313793	0.660342	-0.00461309	0.0172714	0.802602	0	TRUE	0
Prostate cancer	NRXN3	IVW	3	0.0196638	0.038731	0.611662	0.0197113	0.0125384	0.360673	192.598	1.08	1	0.298697	3.74913	2	0.153421	-0.135369	0.102906	0.413795	-0.00339396	0.0313115	0.913684	-0.00484117	0.0407556	0.916301	-0.00381825	0.033072	0.918633	0.323439	TRUE	3.33e-118
Prostate cancer	IL18R1	IVW	3	-0.0108599	0.0218555	0.619261	0.0286448	0.0468312	0.650528	990.056	1.91374	1	0.166548	2.62973	2	0.268511	-0.0989595	0.146427	0.621645	-0.00428524	0.0193715	0.824926	0.000822887	0.0369861	0.98427	-0.000688936	0.020425	0.976156	0	TRUE	0
Prostate cancer	NELL1	IVW	4	0.00851516	0.0171942	0.620435	0.0146278	0.0218437	0.572035	816.619	0.76688	2	0.681513	1.21532	3	0.749332	-0.0122346	0.0354366	0.762834	0.00270139	0.0184652	0.883687	7.14e-05	0.0304101	0.998273	0.002302	0.0184478	0.908586	0	TRUE	2.95e-216
Prostate cancer	GSTM4	IVW	7	0.00544586	0.0110883	0.623331	0.00363577	0.0107338	0.74858	1042.72	6.10801	5	0.29585	6.24817	6	0.395972	-0.000544143	0.0213766	0.980677	0.00555634	0.0120242	0.644013	0.00274787	0.0206127	0.898307	0.00589141	0.0117379	0.63361	0	TRUE	0
Prostate cancer	VIM	IVW	3	-0.0280096	0.0571522	0.624073	0.0096018	0.0155223	0.647332	53.2362	0.0678651	1	0.794471	0.450506	2	0.798314	-0.182222	0.255769	0.605911	-0.0428446	0.0638506	0.502212	-0.0435365	0.083028	0.652349	-0.0470414	0.0746518	0.592996	0	TRUE	4.2e-34
Prostate cancer	TGFBI	IVW	3	0.00618552	0.0129214	0.632149	-0.0281093	0.0273067	0.490781	1093.83	0.753138	1	0.385485	1.81278	2	0.403979	0.0738569	0.0669971	0.46902	0.00813234	0.0129111	0.528778	0.00296916	0.0341256	0.938593	0.00842719	0.0127221	0.575833	0	TRUE	1.72e-33
Prostate cancer	TPSB2	IVW	7	-0.00390678	0.00818894	0.633305	0.00277918	0.0146678	0.857172	2450.64	6.4036	5	0.268903	6.44958	6	0.374754	-0.00922322	0.0294482	0.766771	0.000457387	0.00948062	0.961521	-0.00512372	0.013393	0.715227	0.000522434	0.00980282	0.959228	0	TRUE	0
Prostate cancer	PDCD5	IVW	3	-0.00893964	0.0188436	0.635206	0.00177948	0.0219299	0.948455	598.464	0.429727	1	0.512123	0.436312	2	0.804	-0.0147438	0.073969	0.874748	-0.0099927	0.0187756	0.594575	-0.0224583	0.0387798	0.621042	-0.00987684	0.018822	0.652122	0	TRUE	3.37e-76
Prostate cancer	HBZ	IVW	3	-0.00491267	0.0105203	0.64052	-0.028512	0.0280814	0.495156	2242.19	0.0549799	1	0.814614	1.08588	2	0.581037	0.0619471	0.0666852	0.523439	0.000313495	0.0109671	0.977196	-3.84e-05	0.0152919	0.998227	0.00112813	0.0131234	0.939327	0	TRUE	6.82e-257
Prostate cancer	COL6A1	IVW	10	0.00550547	0.0119333	0.644546	0.00936834	0.0369992	0.806496	1952.35	11.9852	8	0.151864	12.0813	9	0.208766	-0.0084504	0.0565405	0.884892	0.0114261	0.0133511	0.392102	0.0225486	0.0182396	0.247657	0.00963356	0.0138571	0.504478	0.0939835	TRUE	0
Prostate cancer	OLFM2	IVW	4	0.00993279	0.0215481	0.644828	-0.0238575	0.00901671	0.11807	953.396	0.205544	2	0.902333	7.20646	3	0.0656004	0.0930356	0.0343474	0.113549	0.0130315	0.0150556	0.386731	0.00529959	0.019853	0.806812	0.0220131	0.0156857	0.2551	0.598501	TRUE	4.29e-214
Prostate cancer	C7	IVW	5	0.0056212	0.012257	0.646512	0.0187042	0.00990523	0.155413	1214.86	3.13198	3	0.371721	6.85457	4	0.143776	-0.0217856	0.0173833	0.298899	0.00356727	0.0109955	0.745612	0.0509348	0.0244757	0.105899	-0.00368268	0.0115159	0.765133	0.330013	TRUE	4.78e-87
Prostate cancer	TREML2	IVW	6	-0.0140336	0.0311251	0.652077	-0.0106824	0.0111203	0.391143	662.84	21.2974	4	0.000276449	26.2106	5	8.12e-05	0.023098	0.0497805	0.666776	-0.00544139	0.0149619	0.716094	-0.00948054	0.0216441	0.679649	-0.00389038	0.0158359	0.815704	0.738163	TRUE	3.73e-123
Prostate cancer	HSPG2	IVW	3	0.00983006	0.0218495	0.652783	-0.01272	0.0503682	0.84252	270.875	0.057986	1	0.809708	0.121763	2	0.940935	0.0368478	0.109192	0.792807	0.010774	0.0228702	0.637573	0.00120171	0.0313091	0.97287	0.0125484	0.0234398	0.645971	0	TRUE	2.95e-226
Prostate cancer	PCOLCE2	IVW	5	-0.00558807	0.0125251	0.655489	0.0315755	0.0326742	0.405141	915.507	0.910096	3	0.822991	1.84397	4	0.764428	-0.0781626	0.0761371	0.380148	-0.00867009	0.0132004	0.511306	2.07e-05	0.0302923	0.999487	-0.0086261	0.0135978	0.560304	0	TRUE	6.2e-175
Prostate cancer	PLA2R1	IVW	8	0.00919303	0.0207734	0.6581	-0.0722757	0.0449123	0.158684	1018.72	11.3332	6	0.0786095	16.2248	7	0.0231401	0.176126	0.105414	0.145796	0.00615375	0.0177043	0.728152	-0.0170772	0.0399866	0.682155	0.00828971	0.0212549	0.708121	0.518808	TRUE	0
Prostate cancer	GFRA2	IVW	5	-0.00716306	0.0162677	0.659703	-0.00278607	0.00632239	0.689275	325.535	3.37912	3	0.336781	3.59785	4	0.463156	0.00439771	0.0314061	0.897511	-0.0057642	0.0175486	0.742556	-0.00999296	0.0275436	0.735109	-0.00667138	0.0177681	0.726374	0	TRUE	0
Prostate cancer	ESD	IVW	3	0.0174338	0.0397172	0.6607	0.0272753	0.013139	0.285788	263.423	0.325098	1	0.56856	4.63447	2	0.0985455	-0.0758928	0.0519797	0.382307	0.00765882	0.0275538	0.781044	0.00150918	0.062294	0.982872	0.0024114	0.0289377	0.941178	0.457674	TRUE	3.4e-161
Prostate cancer	LIPN	IVW	3	-0.00873566	0.020032	0.662774	-0.00867283	0.00957921	0.531588	923.747	0.538874	1	0.4629	1.35859	2	0.506975	0.0219097	0.0393315	0.676444	-0.000666	0.0231765	0.977075	0.00299888	0.0316112	0.933069	0.0075249	0.0315454	0.833675	0	TRUE	5.07e-287
Prostate cancer	CAPG	IVW	4	0.016338	0.0376087	0.663982	-0.00521798	0.016188	0.777773	726.528	13.3344	2	0.00127195	14.0271	3	0.00286843	0.030893	0.063685	0.675546	0.0142247	0.0218493	0.515022	0.124332	0.0641171	0.147837	0.0333678	0.0263103	0.294189	0.644794	TRUE	5.25e-122
Prostate cancer	CLEC12A	IVW	3	0.0121474	0.027971	0.664082	0.0215498	0.0958237	0.859173	2264.97	4.9737	1	0.0257355	5.22525	2	0.0733417	-0.0270305	0.178433	0.904287	0.0176857	0.0188612	0.348412	0.0354116	0.0289766	0.346162	0.0199773	0.0204033	0.43077	0.241438	TRUE	0
Prostate cancer	TFF1	IVW	3	-0.00759788	0.0175056	0.664269	-0.0350002	0.0518267	0.621862	638.161	0.438588	1	0.507805	0.89466	2	0.639333	0.0864676	0.140384	0.64855	-0.00598681	0.018072	0.740436	-0.018994	0.0368265	0.657371	-0.00448183	0.0180776	0.827326	0	TRUE	5.03e-51
Prostate cancer	IGF2R	IVW	3	0.0211493	0.0498097	0.671127	0.0329836	0.0463439	0.606222	750.787	17.342	1	3.12e-05	26.1265	2	2.12e-06	-0.0636583	0.13226	0.714421	0.0180362	0.0154802	0.243973	-0.0356872	0.0325699	0.387535	0.00325501	0.0170656	0.86634	0.849247	TRUE	3.93e-77
Prostate cancer	KIRREL2	IVW	4	-0.0090759	0.0214756	0.672576	0.0112656	0.0227291	0.66925	545.891	3.42908	2	0.180046	3.85029	3	0.278091	-0.0300037	0.0489786	0.602523	-0.00452293	0.0233208	0.84622	0.00335415	0.028682	0.914295	-0.000788072	0.0257595	0.977515	0	TRUE	0
Prostate cancer	ACAA1	IVW	3	-0.0104555	0.0249182	0.674782	-0.00314726	0.0107487	0.818663	784.689	2.2666	1	0.13219	2.46092	2	0.292158	-0.001047	0.0466505	0.985714	0.000927296	0.0234261	0.968425	0.000666722	0.0425781	0.988928	0.00116391	0.024476	0.966394	0	TRUE	2.55e-36
Prostate cancer	OXT	IVW	3	-0.00782981	0.0186785	0.675079	-0.00496591	0.00869634	0.669691	507.962	0.342829	1	0.558201	0.668909	2	0.715728	0.0121239	0.0396221	0.810961	-0.00526794	0.0186788	0.777923	-0.00226164	0.0280173	0.943013	-0.00530484	0.0212019	0.825783	0	TRUE	4.95e-69
Prostate cancer	NQO1	IVW	3	-0.00657489	0.0157478	0.676304	-0.0819767	0.0354763	0.260012	3417.5	0.217733	1	0.640773	5.55728	2	0.0621229	0.131164	0.060352	0.274538	-0.00470739	0.010174	0.643587	0.00111959	0.0154885	0.948953	-0.0056087	0.0114606	0.672977	0.625251	TRUE	7.96e-82
Prostate cancer	CCL18	IVW	3	-0.00513361	0.012358	0.677843	0.0123794	0.0075833	0.349895	1750.05	0.41648	1	0.518699	3.08139	2	0.214232	-0.0257249	0.0160695	0.355463	-0.00563728	0.0101952	0.58031	-0.0190226	0.0211248	0.462898	-0.00907365	0.0111674	0.501834	0.0936511	TRUE	1.8e-164
Prostate cancer	PMVK	IVW	3	0.0652168	0.156996	0.677845	0.0771808	0.102595	0.589405	77.5135	10.1214	1	0.00146554	15.8495	2	0.000361682	-0.379601	0.617335	0.649028	0.0347224	0.084411	0.680816	-0.113926	0.143809	0.511282	0.233721	0.0880951	0.117543	0.755575	TRUE	1.22e-44
Prostate cancer	CRISP2	IVW	4	0.00437419	0.0105604	0.678722	-0.0137871	0.0122187	0.376319	1492.87	0.523771	2	0.769599	1.79697	3	0.615594	0.0277716	0.02327	0.355063	0.00291568	0.0125059	0.815649	0.00300082	0.0183577	0.880545	0.00723574	0.0136265	0.632214	0	TRUE	4.44e-213
Prostate cancer	UROS	IVW	4	0.014843	0.0359765	0.679918	0.00797575	0.0083149	0.438672	159.968	2.76245	2	0.25127	4.0333	3	0.257891	-0.0305874	0.0597737	0.659749	0.0171955	0.0327277	0.599298	0.103015	0.074663	0.26152	0.00658456	0.0359594	0.866387	0	TRUE	9.68e-131
Prostate cancer	NOG	IVW	5	0.00910999	0.022106	0.680262	-0.00274589	0.0164332	0.877924	302.637	3.62489	3	0.304922	3.65862	4	0.454172	0.0130453	0.0338398	0.725576	0.0126619	0.0239678	0.597301	-0.0175261	0.0408057	0.689683	0.0150899	0.024858	0.576593	0	TRUE	0
Prostate cancer	FCN2	IVW	6	0.00861264	0.0214682	0.688286	-0.0133365	0.00781644	0.163163	975.354	4.79874	4	0.308579	8.29121	5	0.1409	0.0645167	0.0375097	0.16055	0.0221839	0.0197404	0.261105	-0.00115007	0.0385339	0.977345	0.0223259	0.0215358	0.347393	0.318322	TRUE	0
Prostate cancer	TIMP4	IVW	3	0.0089915	0.022949	0.695204	0.0211894	0.0620512	0.79051	414.863	3.39835	1	0.0652618	3.79463	2	0.149971	-0.0445662	0.159818	0.826873	0.0093811	0.0173797	0.589354	0.0189538	0.0329826	0.623546	0.0108305	0.0182467	0.612994	0	TRUE	0
Prostate cancer	CLIC5	IVW	3	0.00608529	0.0156388	0.697192	-0.00471579	0.00934213	0.702399	995.055	0.26962	1	0.603587	0.52443	2	0.769346	0.0126806	0.0203784	0.645643	0.00587731	0.0157879	0.709694	-0.0206619	0.0285627	0.544605	0.0107924	0.0174546	0.599401	0	TRUE	2.28e-91
Prostate cancer	GP6	IVW	3	-0.0177207	0.0458217	0.698954	0.033715	0.0228236	0.378848	323.055	3.1988	1	0.0736923	10.179	2	0.00616124	-0.116142	0.0758867	0.368449	-0.0249401	0.0197787	0.207323	-0.0556225	0.0694839	0.507397	-0.0247793	0.020021	0.341427	0.660038	TRUE	3.02e-259
Prostate cancer	SCGB3A1	IVW	3	0.0222026	0.0578793	0.701274	0.00355719	0.0332668	0.932184	136.66	6.47064	1	0.0109671	6.54462	2	0.0379187	0.00181892	0.207275	0.994414	-0.0131521	0.0393923	0.738474	-0.0235067	0.0437322	0.644716	-0.0211408	0.0416781	0.662387	0.389697	TRUE	1.36e-82
Prostate cancer	ART3	IVW	3	-0.00974257	0.0255397	0.702856	0.0668715	0.0548328	0.437232	251.335	0.94253	1	0.331628	2.42984	2	0.296734	-0.260107	0.206595	0.427324	-0.00998154	0.0243609	0.682	-0.02214	0.0493463	0.697599	-0.0110398	0.0239113	0.689651	0	TRUE	3.35e-205
Prostate cancer	F7	IVW	5	-0.00596217	0.0156543	0.703304	0.0222418	0.0169745	0.281384	731.054	3.00242	3	0.391252	4.72072	4	0.317172	-0.0479418	0.0351318	0.265712	-0.00730404	0.0146096	0.617112	-0.00989079	0.0422106	0.826241	-0.00771372	0.0158103	0.651161	0.00487115	TRUE	1.55e-158
Prostate cancer	CFHR1	IVW	3	0.00587185	0.0154742	0.704346	-0.604493	0.325726	0.31464	1745.54	0.00307795	1	0.955757	3.4472	2	0.178423	0.882996	0.472778	0.312952	0.00306227	0.0124898	0.806316	0.0222841	0.0267641	0.492654	-0.00483628	0.0140394	0.763336	0.419265	TRUE	0
Prostate cancer	HAVCR1	IVW	3	0.00639371	0.0169285	0.705661	0.0230329	0.0310315	0.593506	817.608	0.243232	1	0.621882	0.794157	2	0.672281	-0.0618041	0.0934271	0.627939	0.00463207	0.017183	0.787489	0.0329124	0.0359908	0.457006	0.00239268	0.0173095	0.902721	0	TRUE	1.85e-44
Prostate cancer	GDF15	IVW	5	-0.00775874	0.0207125	0.707964	0.00576838	0.0117923	0.658258	515.347	6.82745	3	0.0776056	7.37201	4	0.117487	-0.0252355	0.0424998	0.594455	-0.0078347	0.0164539	0.63396	0.0873286	0.0551386	0.188411	-0.0146444	0.0165852	0.42712	0.202984	TRUE	1.61e-92
Prostate cancer	KLB	IVW	3	0.0114335	0.0308705	0.711106	-0.0220296	0.0300826	0.597606	2577.63	11.4222	1	0.000725717	17.5476	2	0.000154738	0.0680952	0.0850147	0.570066	0.0151239	0.0111834	0.176263	0.0398178	0.0184309	0.163324	0.0208215	0.0111478	0.202751	0.777603	TRUE	3.61e-155
Prostate cancer	WFIKKN2	IVW	5	0.00539446	0.0145701	0.711203	-0.000183419	0.00623739	0.978387	572.454	3.51685	3	0.318584	3.51786	4	0.475168	0.00609257	0.0285036	0.844447	0.00865104	0.0155214	0.57728	0.0284609	0.0295241	0.389642	0.00861516	0.0149549	0.595426	0	TRUE	6.14e-107
Prostate cancer	CR1	IVW	5	0.00510787	0.0138163	0.711606	-0.0197563	0.0149614	0.278374	842.059	2.58225	3	0.46061	4.32595	4	0.363687	0.0494557	0.0361167	0.264399	0.00820022	0.0137804	0.551802	0.00697065	0.0271229	0.809855	0.00812541	0.0127907	0.559784	0	TRUE	1.07e-174
Prostate cancer	MICB	IVW	5	-0.0111362	0.0305551	0.715513	-0.0111444	0.0280345	0.717576	2416.75	16.1172	3	0.00107296	16.9661	4	0.00196245	0.0103201	0.0639983	0.88214	0.00580384	0.0172966	0.737212	0.00375703	0.0200741	0.860647	0.00811429	0.0177741	0.671704	0.648586	TRUE	2.09e-307
Prostate cancer	CRTAC1	IVW	5	0.00617937	0.0169559	0.715532	-0.00406111	0.0131869	0.778253	717.789	5.38728	3	0.145538	5.5576	4	0.234713	0.0197825	0.048194	0.709013	0.00614441	0.0156549	0.694695	-0.0091584	0.0312526	0.784062	0.00710299	0.0161777	0.683293	0	TRUE	2.81e-116
Prostate cancer	S100A7	IVW	3	-0.00464749	0.0128642	0.717895	0.00758345	0.0323606	0.853458	1432.92	1.91457	1	0.166456	2.01971	2	0.364271	-0.01189	0.0356217	0.794908	-0.00445303	0.013253	0.73687	0.00875789	0.0206637	0.712922	0.00462515	0.0139342	0.771502	0	TRUE	7.43e-99
Prostate cancer	SEMA3E	IVW	3	0.00554785	0.0157469	0.724603	-0.0354051	0.0212465	0.344087	3822.53	0.218261	1	0.640368	2.99514	2	0.223673	0.0702168	0.0408853	0.335679	0.0221085	0.0164107	0.177914	0.0249224	0.0244948	0.415988	0.0256157	0.0238908	0.395847	0.253272	TRUE	3.52e-102
Prostate cancer	LILRA5	IVW	3	0.00554697	0.0158156	0.725792	0.00962209	0.00854458	0.462285	590.743	0.17096	1	0.67926	1.43907	2	0.486979	-0.0272659	0.0331538	0.561844	0.00494769	0.0160619	0.758053	0.0436903	0.0375611	0.36477	0.00168445	0.0167481	0.929062	0	TRUE	1.35e-62
Prostate cancer	CPN2	IVW	5	-0.0046681	0.0134797	0.729114	-0.00187664	0.00838748	0.837328	768.007	0.148755	3	0.985404	0.198816	4	0.995375	0.00048366	0.0266809	0.986675	-0.0030886	0.0134987	0.819018	-0.00541066	0.0291259	0.861667	-0.00347815	0.0143223	0.820068	0	TRUE	1.19e-98
Prostate cancer	FGL1	IVW	4	-0.00423985	0.0123069	0.730463	0.00281879	0.00919254	0.788098	1290.45	0.263853	2	0.876405	0.35788	3	0.948799	-0.0111188	0.0255875	0.706286	-0.00581633	0.0130934	0.656885	-0.00354721	0.0168651	0.846887	-0.005677	0.0125519	0.681767	0	TRUE	8.61e-57
Prostate cancer	HTATIP2	IVW	6	0.004717	0.0141268	0.738453	0.0168621	0.0325098	0.631359	529.745	4.7519	4	0.313714	5.0715	5	0.407217	-0.0417261	0.0908372	0.669838	0.00567371	0.014938	0.704081	-0.0180362	0.0320269	0.597644	0.00512399	0.0163404	0.766501	0	TRUE	1.88e-149
Prostate cancer	LY75	IVW	3	-0.00418336	0.0125571	0.739024	0.0583436	0.0385339	0.371593	3556.35	0.0011611	1	0.972817	2.29362	2	0.317649	-0.142086	0.0918315	0.365277	-0.00777591	0.012102	0.520528	-0.00620085	0.0155538	0.728672	-0.00863433	0.0128403	0.570586	0.116846	TRUE	1.29e-51
Prostate cancer	PGP	IVW	3	-0.0228999	0.0689278	0.739715	-0.0628122	0.0815068	0.582009	177.824	7.52027	1	0.00610085	11.9864	2	0.00249563	0.128043	0.210536	0.652146	-0.0133326	0.0298107	0.654699	0.0309061	0.0780434	0.73035	0.00698739	0.0304446	0.839807	0.679812	TRUE	1.51e-141
Prostate cancer	SLITRK6	IVW	4	-0.0107689	0.0336813	0.749174	0.0138528	0.00830401	0.237214	160.357	1.54691	2	0.461416	4.3298	3	0.227983	-0.0903841	0.0553508	0.244083	-0.0162449	0.0311484	0.601997	-0.0487747	0.0501813	0.402755	-0.0176351	0.0323555	0.623632	0.183866	TRUE	4.31e-131
Prostate cancer	ESM1	IVW	3	-0.0113392	0.0359135	0.752202	-0.0161196	0.0145347	0.467114	131.336	0.168477	1	0.681469	1.39845	2	0.496969	0.122817	0.126184	0.508609	-0.00855217	0.0381109	0.822444	-0.0477127	0.064279	0.535258	0.016211	0.0423508	0.738736	0	TRUE	7.83e-82
Prostate cancer	NTM	IVW	6	-0.00778615	0.0247619	0.753187	-0.0156956	0.00961614	0.177971	648.896	11.2467	4	0.023927	18.7373	5	0.00215109	0.0567902	0.0450036	0.275551	0.00565356	0.014615	0.698881	0.00267015	0.0357224	0.943314	0.0106328	0.0148685	0.506526	0.661392	TRUE	2.54e-187
Prostate cancer	SIGLEC5	IVW	7	-0.0027737	0.00886475	0.754363	0.0168891	0.00764214	0.0781042	2011.06	2.26992	5	0.810675	7.15403	6	0.306837	-0.0367409	0.0173821	0.0882045	-0.00871513	0.00967865	0.367882	-0.000812369	0.0153539	0.959522	-0.00907672	0.0096804	0.384621	0.242979	TRUE	0
Prostate cancer	IGSF3	IVW	3	0.0149804	0.04833	0.75659	-0.00654659	0.0327343	0.874339	79.064	0.0564116	1	0.81226	0.0964084	2	0.952939	0.0693259	0.276002	0.843336	0.0153642	0.050424	0.760594	0.0147057	0.0725089	0.858042	0.0139166	0.0566911	0.828976	0	TRUE	1.29e-50
Prostate cancer	TIMD4	IVW	4	-0.00651579	0.0212175	0.758771	0.00697608	0.00805622	0.477811	249.271	1.1128	2	0.573269	1.86262	3	0.601403	-0.0423739	0.0465295	0.458589	-0.00698066	0.0222427	0.753642	-0.0139051	0.042842	0.766823	-0.00724699	0.0231992	0.775205	0	TRUE	7.84e-207
Prostate cancer	APOA5	IVW	3	0.0146554	0.0484022	0.762054	-0.0885563	0.548901	0.898169	757.847	6.16491	1	0.0130309	6.32537	2	0.042312	0.340192	2.01891	0.893726	0.0125948	0.0290053	0.664126	0.105737	0.0688743	0.264503	-0.0202038	0.0352817	0.624682	0.370214	TRUE	2.14e-139
Prostate cancer	BTD	IVW	3	-0.00432743	0.0143064	0.762285	0.0101566	0.0186885	0.683081	1456.36	1.93871	1	0.163808	2.51133	2	0.284887	-0.0169851	0.0292994	0.665543	-0.00626163	0.0130091	0.630284	0.0399552	0.0482764	0.494911	-0.00894028	0.013582	0.57802	0	TRUE	5.49e-60
Prostate cancer	CRABP2	IVW	4	-0.00614305	0.0203307	0.762533	-0.0139917	0.0119442	0.362096	282	1.3166	2	0.517731	2.68883	3	0.442128	0.0478201	0.0503532	0.442505	-0.00338816	0.0198799	0.864671	-0.0699116	0.0650563	0.361278	0.000852398	0.0211839	0.970431	0	TRUE	1.05e-284
Prostate cancer	CTSZ	IVW	4	0.00578723	0.0191573	0.762583	0.00632108	0.0068945	0.456017	902.755	0.542933	2	0.762261	1.38351	3	0.709405	-0.00243971	0.0211547	0.918721	0.0024184	0.0196601	0.902099	0.0328446	0.0536656	0.583786	0.00141551	0.0211188	0.950778	0	TRUE	1.17e-43
Prostate cancer	FCER2	IVW	5	0.00697271	0.0235121	0.766804	0.0119405	0.0125973	0.413128	409.247	6.83803	3	0.0772435	8.88589	4	0.0640158	-0.0402575	0.0552274	0.51879	0.0278326	0.0191758	0.146656	0.0119512	0.0324626	0.731415	0.0076731	0.018667	0.702103	0.373584	TRUE	0
Prostate cancer	SFTPD	IVW	3	-0.00701137	0.0238	0.768303	0.0659386	0.0619478	0.48014	1726.71	2.4884	1	0.114688	5.30774	2	0.0703781	-0.17277	0.157422	0.470431	-0.0124063	0.0156357	0.427511	-0.0262933	0.0271381	0.434819	-0.0203971	0.0169911	0.352859	0.375932	TRUE	0
Prostate cancer	CXCL16	IVW	5	0.00812652	0.0276166	0.768558	-0.00840822	0.0109987	0.500215	126.365	2.77799	3	0.427137	3.36241	4	0.499105	0.060278	0.0735966	0.472775	0.0150316	0.0300539	0.616965	0.0284051	0.0544668	0.629553	0.019351	0.0319683	0.57763	0	TRUE	9.18e-130
Prostate cancer	AKR7A3	IVW	3	0.00721584	0.0247469	0.770603	-0.00751081	0.00883418	0.551431	205.81	0.663408	1	0.415359	1.38625	2	0.500012	0.0474031	0.0533542	0.537558	0.00984559	0.0255764	0.700276	-0.0279608	0.0429066	0.581496	0.0178131	0.0268361	0.575113	0	TRUE	3.77e-240
Prostate cancer	GPC5	IVW	5	0.00551551	0.0190277	0.771918	0.0261792	0.0116674	0.110572	546.073	1.28544	3	0.732593	6.32006	4	0.176487	-0.0793764	0.04075	0.146576	-0.0036469	0.0170022	0.830161	0.0308351	0.0401903	0.485726	-0.0119167	0.0178045	0.539947	0.418704	TRUE	2.3e-195
Prostate cancer	SERPINB8	IVW	3	0.00691845	0.0243103	0.775958	-0.0143793	0.0144735	0.502077	308.421	0.391981	1	0.53126	1.37901	2	0.501823	0.0972959	0.0941615	0.489579	0.0102943	0.0259369	0.691444	0.00292753	0.0361649	0.942854	0.016139	0.0294261	0.638421	0	TRUE	8.39e-193
Prostate cancer	SERPINA10	IVW	5	0.00359518	0.0128828	0.780192	-0.00157792	0.00588539	0.805995	1056.12	2.78675	3	0.425686	2.85863	4	0.581755	0.00865329	0.0228449	0.730066	0.00833581	0.0139043	0.548829	0.0230938	0.0247818	0.40415	0.00522405	0.0137596	0.72349	0	TRUE	7.25e-172
Prostate cancer	TESC	IVW	4	-0.00737039	0.0271718	0.786198	0.0158217	0.0132539	0.354973	686.81	4.75878	2	0.092607	8.14943	3	0.0430224	-0.0655599	0.0549803	0.355387	-0.0106427	0.0172417	0.537062	0.0238854	0.054915	0.692987	-0.0122457	0.0182693	0.550658	0.456551	TRUE	1.03e-71
Prostate cancer	SOD3	IVW	4	0.0035214	0.0130037	0.786545	0.000735846	0.00749089	0.930706	627.892	0.672354	2	0.714496	0.682004	3	0.877428	0.00222394	0.0185351	0.915461	0.00386634	0.014703	0.792579	-0.00263544	0.0190911	0.898949	0.0131381	0.01821	0.522762	0	TRUE	0
Prostate cancer	LBP	IVW	4	-0.00351356	0.0130218	0.787298	0.0150613	0.0218202	0.561379	1023.54	0.700355	2	0.704563	1.17679	3	0.758576	-0.0273394	0.0368925	0.535857	-0.00993565	0.0149883	0.5074	-0.00909551	0.0182481	0.652428	-0.00909551	0.015556	0.59982	0	TRUE	2.02e-281
Prostate cancer	GSTA1	IVW	4	-0.00868478	0.032345	0.788311	-0.00969626	0.0234946	0.719861	470.39	9.10498	2	0.0105409	9.88038	3	0.0196108	0.025827	0.0918647	0.805018	-0.0129983	0.0188013	0.489344	-0.112501	0.0778662	0.24426	-0.0128264	0.0180797	0.529219	0.500876	TRUE	4.13e-44
Prostate cancer	MAN1C1	IVW	3	-0.00745919	0.0281827	0.791262	-0.00186479	0.00794492	0.853233	219.073	0.798717	1	0.371477	0.853808	2	0.652526	0.00509595	0.0604611	0.946469	-0.00635757	0.0277795	0.818979	-3.69e-05	0.0424777	0.999386	-0.00773237	0.030226	0.821998	0	TRUE	7.14e-137
Prostate cancer	PTGFRN	IVW	5	-0.00463084	0.0175776	0.792202	0.00428235	0.0075934	0.612193	762.722	2.14546	3	0.542771	2.46351	4	0.651182	-0.0163972	0.0272814	0.590192	-0.0014592	0.0210739	0.944797	0.0218856	0.0262592	0.451469	0.00420636	0.0235989	0.867195	0	TRUE	0
Prostate cancer	SELL	IVW	3	-0.00789028	0.0305816	0.796401	0.0155834	0.0112823	0.398938	1272.72	2.76472	1	0.0963634	8.03918	2	0.0179603	-0.0564897	0.043374	0.416865	-0.0141718	0.0155641	0.362536	-0.0279397	0.0263225	0.399719	-0.0143344	0.0154872	0.452382	0.564342	TRUE	2.55e-48
Prostate cancer	LRRC15	IVW	3	-0.00504259	0.0195588	0.796549	0.0109089	0.0231004	0.719127	274.087	0.117199	1	0.732092	0.34021	2	0.843576	-0.0305747	0.0574951	0.688854	-0.00590621	0.0201324	0.769241	0.0148311	0.0476993	0.785269	-0.00680968	0.0203671	0.769924	0	TRUE	0
Prostate cancer	ECI2	IVW	3	-0.00605943	0.0236443	0.797739	0.0132465	0.0436371	0.812375	599.233	3.00589	1	0.0829622	3.28289	2	0.1937	-0.0518391	0.154166	0.793494	-0.00432877	0.0185283	0.815273	0.0203532	0.0309763	0.578647	-0.00579515	0.0187287	0.786259	0	TRUE	3.81e-74
Prostate cancer	FCRLB	IVW	3	-0.00426241	0.0166535	0.797992	0.00104818	0.00749065	0.911491	796.172	1.45874	1	0.227131	1.4873	2	0.475375	-0.00807999	0.0338947	0.85102	-0.00559422	0.0176126	0.750769	-0.0103936	0.0253899	0.721953	-0.00492345	0.0184793	0.814861	0	TRUE	2.43e-86
Prostate cancer	APOL3	IVW	5	0.00400453	0.0158301	0.800292	-1.39e-05	0.00967885	0.998943	798.837	5.94885	3	0.114126	5.94885	4	0.203001	0.00403833	0.0297756	0.900706	0.00842147	0.0155958	0.58921	0.0201191	0.0214378	0.401129	0.00736296	0.0161455	0.672025	0	TRUE	0
Prostate cancer	BST1	IVW	6	-0.00270832	0.0110358	0.806138	0.0101523	0.0115547	0.429216	2292.31	6.27882	4	0.179271	7.4906	5	0.186634	-0.0170743	0.0198733	0.438693	-0.0062802	0.0109727	0.567085	-0.000968191	0.0140887	0.947875	-0.00555939	0.0111523	0.639284	0.120132	TRUE	0
Prostate cancer	NT5DC3	IVW	3	0.00923737	0.0377409	0.806644	0.00654542	0.0116735	0.674671	266.236	3.2944	1	0.0695165	4.33013	2	0.114743	-0.0237696	0.075051	0.804737	0.00104496	0.0276903	0.969897	0.00483575	0.0362444	0.906074	-0.00312506	0.0290351	0.924113	0.112932	TRUE	8.67e-164
Prostate cancer	TMEM132A	IVW	4	0.00484773	0.0201913	0.810261	0.0061463	0.0126298	0.674613	1016.17	2.1503	2	0.341247	2.40492	3	0.492719	-0.00811339	0.0338772	0.833029	0.00518324	0.0215637	0.810044	-0.00490959	0.0319467	0.887617	0.00476874	0.0201745	0.828361	0	TRUE	1.55e-72
Prostate cancer	GSTO1	IVW	6	-0.00468157	0.0195629	0.810866	0.0317104	0.0277917	0.317541	651.39	6.14648	4	0.188473	8.14699	5	0.148318	-0.0982607	0.0841862	0.30797	-0.0110968	0.0189006	0.557126	0.0575948	0.0417784	0.226512	-0.0157968	0.0176484	0.411754	0.251955	TRUE	0
Prostate cancer	CTSV	IVW	3	0.0118777	0.0501744	0.812867	0.0243472	0.023992	0.495323	189.181	2.92402	1	0.08727	5.93526	2	0.051425	-0.16315	0.179522	0.530392	0.00956646	0.0302778	0.752036	0.137406	0.0874406	0.25669	-0.0258294	0.0334653	0.520939	0.417544	TRUE	4.76e-115
Prostate cancer	MET	IVW	3	0.0157711	0.0673099	0.814748	0.0682399	0.0734947	0.523591	105.71	3.13926	1	0.0764286	5.84566	2	0.0537812	-0.478859	0.537267	0.536553	0.0128166	0.0404448	0.751326	-0.0338084	0.0752678	0.697287	0.0193118	0.0434863	0.700406	0.402081	TRUE	5.82e-64
Prostate cancer	VWA1	IVW	6	0.00496859	0.0212771	0.815359	-0.00324352	0.011446	0.790951	802.808	2.81578	4	0.589112	2.89608	5	0.716003	0.00988622	0.0274567	0.737004	0.00626773	0.0220029	0.775752	0.0283413	0.0410536	0.520705	0.00708919	0.0240378	0.779909	0	TRUE	8.08e-133
Prostate cancer	GZMA	IVW	3	-0.0165053	0.0708318	0.815746	0.00381153	0.0174039	0.862745	231.374	7.15144	1	0.00749037	7.49445	2	0.0235831	-0.0309159	0.117919	0.836765	0.0100757	0.0397613	0.799956	0.0434169	0.0535321	0.50251	0.0171578	0.0411161	0.716987	0.467258	TRUE	3.69e-140
Prostate cancer	IL1RL1	IVW	3	0.00479821	0.0207037	0.816728	0.0800564	0.0335969	0.252957	1933.21	0.990889	1	0.319525	6.66886	2	0.035635	-0.156307	0.0685543	0.26313	0.00577251	0.0120662	0.632363	-0.0326768	0.0286098	0.371694	0.0169461	0.0148168	0.371178	0.668811	TRUE	2.28e-232
Prostate cancer	DPEP2	IVW	3	-0.013105	0.0567184	0.817273	0.0591035	0.0543177	0.473154	135.98	3.47187	1	0.0624209	7.58248	2	0.0225676	-0.163301	0.148322	0.469423	0.00431849	0.0406286	0.915351	0.00824575	0.0802983	0.927579	0.0460958	0.0406465	0.374399	0.533666	TRUE	6.32e-109
Prostate cancer	FTCD	IVW	3	0.0041434	0.0180554	0.818494	0.00253089	0.0222854	0.928009	661.486	0.736936	1	0.390644	0.749833	2	0.687347	0.000626331	0.0358481	0.988878	0.00283041	0.018835	0.880548	-0.0105781	0.0298903	0.757243	0.00255841	0.0187584	0.904005	0	TRUE	1.06e-87
Prostate cancer	DAPK2	IVW	3	-0.00782714	0.0343175	0.819584	-0.086859	0.0381286	0.263334	371.687	0.277622	1	0.598264	5.46714	2	0.0649867	0.337131	0.152843	0.270975	-0.00596877	0.0211159	0.777432	-0.198587	0.125175	0.253528	0.00302883	0.0213505	0.900189	0.618797	TRUE	1.01e-227
Prostate cancer	NRP2	IVW	3	-0.0100761	0.0445775	0.821173	-0.011847	0.0182927	0.634128	91.0096	0.0722936	1	0.788026	0.491723	2	0.78203	0.0325507	0.0794943	0.75258	0.00524371	0.051629	0.919102	0.00767368	0.0661834	0.918288	0.00657032	0.0558674	0.917126	0	TRUE	6.25e-74
Prostate cancer	CDON	IVW	3	0.00394347	0.0178323	0.824982	0.00913888	0.00612305	0.375801	778.597	0.741496	1	0.389182	2.96917	2	0.226597	-0.0171407	0.0203408	0.554223	-0.00237663	0.0150709	0.874696	-0.00238055	0.0304026	0.944718	-0.00238055	0.0155393	0.892305	0	TRUE	6.16e-56
Prostate cancer	NAGLU	IVW	5	-0.00410396	0.0187694	0.826922	0.00411388	0.0368751	0.918216	1908.64	11.219	3	0.0105988	11.2655	4	0.0237365	-0.00836895	0.0439237	0.861055	-0.0147343	0.0147927	0.319227	-0.0146443	0.0326837	0.677305	-0.0245972	0.0143421	0.161485	0.467827	TRUE	1.33e-147
Prostate cancer	LILRA6	IVW	8	-0.00169693	0.00795941	0.831173	-0.0292433	0.0167855	0.132111	3764.66	7.02687	6	0.31837	10.5815	7	0.157943	0.0230158	0.0158207	0.195964	-0.000172656	0.00731189	0.981161	0.000133773	0.0111833	0.99079	0.000133773	0.00669052	0.984606	0.296774	TRUE	7.6e-248
Prostate cancer	CNTN2	IVW	5	0.00717289	0.0336831	0.831364	-0.0617625	0.0230383	0.0749942	1125.89	4.87957	3	0.180831	16.5694	4	0.002343	0.135079	0.052171	0.0811333	0.025478	0.018094	0.159103	0.0454304	0.03041	0.209497	0.02811	0.0169282	0.172141	0.728867	TRUE	3.39e-167
Prostate cancer	NAGPA	IVW	3	-0.00688343	0.0329178	0.834363	-0.054832	0.0700449	0.577175	747.516	5.83035	1	0.015752	9.40316	2	0.00908091	0.113626	0.158248	0.603564	-0.00258036	0.0158025	0.870292	0.0177154	0.0562079	0.782474	0.000610827	0.0142909	0.96979	0.599146	TRUE	2.92e-75
Prostate cancer	SPATA20	IVW	3	-0.00357999	0.0175987	0.838804	-0.00368931	0.0165026	0.85998	543.192	1.09837	1	0.294625	1.15326	2	0.561788	0.008928	0.0589109	0.904248	-0.00417402	0.0174244	0.810679	-0.0221742	0.0387487	0.624899	-0.00365138	0.017955	0.857665	0	TRUE	8.28e-31
Prostate cancer	NPW	IVW	4	0.00849485	0.0417661	0.838829	0.0146028	0.0203749	0.54795	845.633	2.21277	2	0.330752	2.78108	3	0.426624	-0.0511021	0.0940458	0.641339	-0.00876282	0.0481779	0.855673	-0.046835	0.0760225	0.58144	-0.0127276	0.0580091	0.840414	0	TRUE	5.56e-87
Prostate cancer	RMDN1	IVW	4	0.00361585	0.0180125	0.840901	0.00281861	0.0071081	0.730019	417.985	0.453242	2	0.797223	0.610482	3	0.894029	-0.00906999	0.0367141	0.827919	0.0048471	0.0192736	0.801436	0.0256991	0.0311957	0.470439	0.0030622	0.0183999	0.878407	0	TRUE	0
Prostate cancer	KLK8	IVW	5	-0.00467466	0.0235227	0.842474	0.00191087	0.0255598	0.945111	262.454	6.72278	3	0.0812787	6.73531	4	0.150555	-0.00767177	0.0484101	0.88415	-0.011794	0.018801	0.530457	0.00951218	0.0466755	0.848463	-0.0122691	0.0188466	0.550552	0.109638	TRUE	0
Prostate cancer	IL15RA	IVW	6	0.00257851	0.0130094	0.842886	0.00108896	0.00861447	0.905507	662.897	1.78112	4	0.775935	1.7971	5	0.876447	-0.000433904	0.0271503	0.988014	-9.43e-05	0.0137332	0.994521	0.00376861	0.0259878	0.890364	-0.000825664	0.01389	0.954902	0	TRUE	8.51e-198
Prostate cancer	SH3BGRL3	IVW	3	-0.00662187	0.0340384	0.845752	-0.0182628	0.00906312	0.29326	408.456	0.637214	1	0.424722	4.69772	2	0.0954779	0.0483895	0.0351931	0.400311	-0.00247204	0.0229793	0.914331	0.0303712	0.0534871	0.627401	0.00759247	0.0229301	0.772033	0.394636	TRUE	1.32e-251
Prostate cancer	COL1A1	IVW	3	0.00658547	0.0341943	0.84728	-0.0361213	0.0759044	0.717236	138.183	1.33846	1	0.247306	1.64156	2	0.440087	0.0915342	0.18284	0.704515	-0.00444086	0.0436866	0.919032	-0.0201882	0.0521135	0.735807	-0.0189243	0.0528675	0.754624	0	TRUE	5.27e-86
Prostate cancer	F11	IVW	3	0.00425105	0.0224764	0.849988	0.0150331	0.0398333	0.770261	641.12	3.14967	1	0.0759424	3.59828	2	0.165441	-0.0444634	0.132461	0.793828	-0.000990008	0.017087	0.953797	-0.00341359	0.0376902	0.936088	-0.00116348	0.0175215	0.953098	0	TRUE	8.44e-40
Prostate cancer	CD177	IVW	3	-0.0035118	0.0187887	0.851731	-0.000715932	0.038069	0.988029	2230.13	4.87419	1	0.0272613	4.87591	2	0.0873392	-0.00117801	0.126909	0.994091	0.00564665	0.0145394	0.697742	0.0143212	0.02223	0.585448	0.0140725	0.0171622	0.498407	0.179697	TRUE	0
Prostate cancer	FCGR2B	IVW	3	-0.00218486	0.0117478	0.85246	-0.0380923	0.0201915	0.310296	7032.92	0.00825526	1	0.927605	3.56732	2	0.168022	0.0565327	0.0323435	0.33083	-0.00475614	0.0106385	0.654827	-0.00421322	0.0188442	0.843843	-0.0134522	0.0128314	0.404474	0.40423	TRUE	1.32e-206
Prostate cancer	ADAMTSL2	IVW	3	-0.0104144	0.0560589	0.852621	-0.00833121	0.0209478	0.759018	80.9237	2.90709	1	0.0881911	3.36692	2	0.185731	0.0876186	0.257265	0.791026	0.00558584	0.0486129	0.908521	0.0253836	0.0675214	0.743097	0.01153	0.0584659	0.861888	0	TRUE	3.57e-66
Prostate cancer	IGLL1	IVW	3	-0.00394014	0.0217128	0.856002	0.010679	0.0129441	0.560857	744.654	1.74016	1	0.187118	2.92458	2	0.231705	-0.0297841	0.0392725	0.586928	-0.00881347	0.018099	0.626288	0.00224831	0.0358955	0.955754	-0.0115213	0.0186298	0.599337	0	TRUE	2.71e-71
Prostate cancer	AKR1C3	IVW	5	0.00629306	0.0348589	0.856737	-0.000970195	0.010291	0.930834	102.565	3.52359	3	0.317716	3.53403	4	0.472724	0.0135712	0.0859483	0.884565	-0.0102783	0.0396644	0.795533	0.0321468	0.0710278	0.674301	-0.035514	0.0441526	0.466283	0	TRUE	1.83e-126
Prostate cancer	TREM1	IVW	3	0.00321154	0.0181307	0.859404	-0.0151089	0.0112121	0.40643	445.75	0.561682	1	0.453583	2.37757	2	0.304591	0.0589479	0.0445789	0.412201	0.0075906	0.0170418	0.656023	0.00880559	0.0218605	0.726066	0.007412	0.0190227	0.734381	0	TRUE	0
Prostate cancer	CRELD1	IVW	5	-0.00278257	0.0157676	0.859922	0.119953	0.0515586	0.102471	1434.87	1.415	3	0.702023	6.82776	4	0.145275	-0.231077	0.0988658	0.101473	0.00240602	0.0138866	0.862445	0.00437347	0.0204925	0.841437	0.0038368	0.0147256	0.8073	0.504551	TRUE	0
Prostate cancer	CRTAM	IVW	5	0.00394425	0.023344	0.865826	0.00725889	0.0092927	0.491695	188.703	0.751002	3	0.861147	1.36118	4	0.850913	-0.0330923	0.0528487	0.575609	-0.000945607	0.0249882	0.969814	0.00587532	0.0452474	0.902954	-0.00458612	0.0264008	0.870529	0	TRUE	4.96e-234
Prostate cancer	MATN3	IVW	6	0.00264907	0.0159591	0.868164	0.0336349	0.0133533	0.065437	803.462	4.00716	4	0.405038	10.3631	5	0.0655765	-0.0672296	0.0298787	0.0876375	0.0316992	0.0160749	0.0486135	-0.0159592	0.0308983	0.627524	0.0210687	0.0155428	0.233261	0.544511	TRUE	0
Prostate cancer	SIGLEC12	IVW	6	-0.00240808	0.0151208	0.873467	0.00914002	0.0100819	0.415905	703.376	7.40635	4	0.115911	8.92813	5	0.111965	-0.0237999	0.0281757	0.445842	-0.00606709	0.0148937	0.683744	-0.0217032	0.0195587	0.317649	-0.00877092	0.0159475	0.605994	0.259302	TRUE	0
Prostate cancer	PSG5	IVW	3	0.00264499	0.016796	0.874868	-0.00788373	0.00788821	0.500181	1034.59	0.184053	1	0.667913	1.18292	2	0.553519	0.0313353	0.0332591	0.518955	0.00261646	0.0168866	0.876866	-0.032713	0.0309748	0.401649	0.0126405	0.0195859	0.584832	0	TRUE	5.13e-105
Prostate cancer	PLAU	IVW	3	0.00340174	0.022127	0.877817	0.0308303	0.0821072	0.771327	491.19	2.19353	1	0.138591	2.5028	2	0.286103	-0.0996541	0.276017	0.779425	-0.00047905	0.0205547	0.981406	-0.0189706	0.0330324	0.623747	-0.00125599	0.0211791	0.958103	0	TRUE	4.4e-307
Prostate cancer	LY9	IVW	3	0.00233763	0.0153656	0.879081	-0.0112081	0.00806279	0.397003	1136.43	0.733136	1	0.391868	2.6655	2	0.263751	0.0313582	0.0247586	0.425473	0.00601041	0.0134163	0.654159	0.00844117	0.0206722	0.722596	0.00613446	0.0136365	0.696871	0	TRUE	3.57e-78
Prostate cancer	TNC	IVW	5	-0.00234511	0.0156711	0.881045	0.0168547	0.00948793	0.173738	1367.39	3.56006	3	0.313055	7.30493	4	0.120625	-0.0347017	0.0221663	0.215432	-0.0077386	0.0125465	0.537372	-0.00524754	0.021691	0.820737	-0.007709	0.0134547	0.597343	0.341781	TRUE	0
Prostate cancer	PDXK	IVW	6	-0.00970659	0.0650196	0.881327	-0.0105849	0.0214329	0.647293	78.4156	17.4841	4	0.00155604	18.5502	5	0.00233029	0.0711777	0.178338	0.710197	-0.0433056	0.0431485	0.315552	0.319225	0.136703	0.06678	-0.0701815	0.0424631	0.159287	0.626672	TRUE	9.45e-92
Prostate cancer	SIGLEC14	IVW	3	0.00196181	0.0132256	0.882079	0.000626472	0.01299	0.969321	2087.34	2.74475	1	0.0975741	2.75114	2	0.252696	0.000254205	0.0400339	0.995958	0.00293994	0.0119662	0.805924	0.0181574	0.0224122	0.502919	0.0100413	0.0122138	0.497421	0	TRUE	2.87e-186
Prostate cancer	SFRP1	IVW	3	-0.0047567	0.032752	0.884526	0.043591	0.0253805	0.335663	217.94	0.0325314	1	0.856866	2.98235	2	0.225108	-0.324898	0.188319	0.334418	0.00146731	0.0313643	0.962686	0.034983	0.0534824	0.580207	-0.0461533	0.0354413	0.322614	0.314794	TRUE	1.09e-134
Prostate cancer	FCRL4	IVW	6	0.00191454	0.013317	0.885685	-0.00980153	0.017123	0.597675	838.402	5.37889	4	0.250582	5.81951	5	0.32418	0.026642	0.045508	0.589691	0.00703799	0.0143391	0.62355	0.0192215	0.0220071	0.422391	-0.00123272	0.01587	0.941098	0	TRUE	0
Prostate cancer	KYNU	IVW	3	-0.00304325	0.0213118	0.886451	0.0127394	0.00887791	0.387467	765.908	0.410146	1	0.521895	2.46925	2	0.290944	-0.0423151	0.0334199	0.425569	-0.0040861	0.0196761	0.835488	-0.0295441	0.0413663	0.549204	-0.0113579	0.0208195	0.640093	0	TRUE	4.42e-55
Prostate cancer	AOC1	IVW	3	0.00153184	0.0115971	0.894914	0.000872976	0.0303955	0.981721	1773.63	0.0162823	1	0.898464	0.0171072	2	0.991483	-0.000471108	0.070697	0.995758	0.00166786	0.01259	0.894609	0.00294461	0.0147431	0.860159	0.00261624	0.0144898	0.873355	0	TRUE	0
Prostate cancer	PLXNC1	IVW	7	0.00119733	0.0092908	0.897458	0.0132973	0.0114179	0.29672	966.484	3.38197	5	0.641317	4.73826	6	0.577794	-0.0135526	0.0157075	0.42768	-0.013254	0.0119614	0.26783	-0.00752129	0.0209051	0.731334	-0.0143013	0.0130106	0.313817	0	TRUE	0
Prostate cancer	CHIT1	IVW	5	-0.00118513	0.00930088	0.898607	0.00135146	0.00833836	0.881546	1287.66	3.75813	3	0.288794	3.79104	4	0.435023	-0.00422916	0.0214734	0.856455	-0.00226041	0.0102958	0.826224	-0.00664501	0.0154068	0.688476	-0.00186218	0.0114944	0.879154	0	TRUE	0
Prostate cancer	VTN	IVW	5	-0.0013059	0.0105087	0.901103	0.00101346	0.12649	0.99411	2142.4	4.90761	3	0.178689	4.90771	4	0.296898	-0.00290952	0.200515	0.989334	0.00161653	0.0115325	0.888524	0.0111136	0.015406	0.510588	0.00198878	0.0132983	0.888356	0	TRUE	0
Prostate cancer	LRIG1	IVW	5	-0.00183145	0.0148436	0.901804	-0.000651223	0.0193601	0.975279	592.269	2.52157	3	0.471405	2.5227	4	0.640575	-8.9e-05	0.0538868	0.998786	-0.00127774	0.0168344	0.939498	0.0200836	0.0294909	0.533247	-0.000720557	0.0181435	0.970224	0	TRUE	1.2e-173
Prostate cancer	BDH2	IVW	3	-0.00342008	0.0287231	0.905219	-0.00891928	0.0111752	0.571171	253.354	1.55758	1	0.21202	2.54978	2	0.279461	0.0521363	0.0765062	0.619188	0.00410401	0.026698	0.877831	0.0142296	0.047508	0.792803	0.0104692	0.0285451	0.748966	0	TRUE	1.24e-156
Prostate cancer	FLRT3	IVW	4	0.00121547	0.0103791	0.906775	-0.0121113	0.0244868	0.66987	2266.28	0.653996	2	0.721085	0.898629	3	0.825759	0.032106	0.0633115	0.662463	0.00386053	0.0108008	0.720771	0.00248369	0.0156189	0.883757	0.00489565	0.0113959	0.696474	0	TRUE	3.75e-75
Prostate cancer	VWA2	IVW	6	-0.00441965	0.0382614	0.908039	-0.0431178	0.0758005	0.599886	159.745	12.474	4	0.0141534	13.4831	5	0.0192489	0.13207	0.243449	0.616288	-0.0129586	0.0342724	0.705353	-0.0879408	0.0683146	0.254359	-0.0265027	0.0327757	0.455477	0.492581	TRUE	3.48e-193
Prostate cancer	KIR2DL3	IVW	4	-0.0027149	0.0240815	0.910238	0.00775429	0.0095554	0.502296	3328.14	0.872234	2	0.646542	1.53078	3	0.675185	-0.036465	0.0480582	0.52722	-0.00888085	0.0272451	0.744453	-0.0174521	0.0423713	0.708085	-0.0179738	0.0316988	0.610356	0	TRUE	0
Prostate cancer	CFHR5	IVW	5	0.00216973	0.0201296	0.914164	-0.00850098	0.0135632	0.575265	362.405	0.415964	3	0.936925	0.808803	4	0.937264	0.0169254	0.030975	0.622793	0.00365753	0.0219425	0.867617	-0.0023483	0.034142	0.948465	0.00640653	0.0229728	0.794165	0	TRUE	0
Prostate cancer	C8G	IVW	5	0.00168048	0.0158931	0.915792	-0.00507022	0.006807	0.510404	721.904	4.48648	3	0.213499	5.31619	4	0.256365	0.0218627	0.0319123	0.542476	0.00834796	0.0151815	0.582405	-0.0119369	0.0358983	0.756193	0.0144386	0.0171666	0.447641	0	TRUE	6.33e-130
Prostate cancer	TAC1	IVW	3	-0.00687836	0.0671925	0.918465	0.00442009	0.0547158	0.948684	188.344	11.3988	1	0.000734926	11.4732	2	0.00322578	-0.0289914	0.289658	0.936493	0.00434287	0.0315373	0.890473	0.104862	0.0581482	0.213106	-0.0889581	0.0369949	0.138025	0.651536	TRUE	1.23e-112
Prostate cancer	RNASE1	IVW	5	0.00254346	0.0253909	0.920208	0.00550419	0.00807634	0.544439	160.227	1.32482	3	0.723248	1.78929	4	0.774441	-0.0275516	0.050938	0.626167	0.00208668	0.0275504	0.939626	-0.0446543	0.0497367	0.420041	0.00424835	0.0299975	0.894224	0	TRUE	5.4e-200
Prostate cancer	MIA	IVW	4	0.00101335	0.0111656	0.927686	-0.00116728	0.0119214	0.930929	1339.5	2.33982	2	0.310396	2.35103	3	0.502815	0.00330972	0.0263798	0.91163	0.00546534	0.0120444	0.649998	0.00267067	0.0137161	0.858059	0.00480345	0.0125458	0.727331	0	TRUE	1.79e-126
Prostate cancer	CD209	IVW	4	0.00439851	0.0512282	0.931577	-0.00501501	0.0150702	0.770947	331.041	3.66134	2	0.160306	3.86406	3	0.276522	0.0587672	0.174421	0.768243	0.0392827	0.0555131	0.479175	0.0433649	0.0670303	0.563756	0.0463517	0.0569102	0.475019	0	TRUE	0
Prostate cancer	HAVCR2	IVW	3	-0.0018614	0.0227172	0.934696	0.0120156	0.00711771	0.34046	951.653	1.00605	1	0.31585	3.87307	2	0.144203	-0.038684	0.0272746	0.390957	-0.00756655	0.0176349	0.667874	-0.0253192	0.0266941	0.442991	-0.00928327	0.0175883	0.650342	0.25198	TRUE	1.51e-67
Prostate cancer	ANXA11	IVW	3	0.00275454	0.0342861	0.935967	-0.0111308	0.0322929	0.788686	138.707	0.246792	1	0.619343	0.365599	2	0.832935	0.0822126	0.23306	0.784107	0.000796728	0.0351785	0.981931	-0.00973361	0.0514644	0.867443	0.00052415	0.0361434	0.989746	0	TRUE	1.89e-87
Prostate cancer	COL6A2	IVW	4	-0.00300078	0.0382128	0.937408	-0.00200002	0.0222776	0.936645	335.605	9.61966	2	0.00814925	9.65843	3	0.0217044	0.00371886	0.0882256	0.970207	-0.000227862	0.0245393	0.992591	0.00587588	0.0453493	0.905106	0.00208619	0.02542	0.939761	0.482615	TRUE	9.29e-275
Prostate cancer	MDGA1	IVW	4	-0.00141294	0.0186286	0.93954	0.0167668	0.0273959	0.602834	2273.31	5.29695	2	0.0707589	6.28898	3	0.0983664	-0.0383317	0.0638537	0.609265	-0.00266044	0.0143513	0.852932	0.0157471	0.0226456	0.536845	-0.00519806	0.015302	0.756475	0.244066	TRUE	1.91e-177
Prostate cancer	ABO	IVW	6	0.000670354	0.0089178	0.940079	0.0111918	0.0117542	0.394936	2079.2	3.89882	4	0.419872	4.80542	5	0.440086	-0.0236199	0.0270246	0.431446	-0.0030218	0.009828	0.758487	-0.00429547	0.01632	0.802896	-0.00376289	0.0108739	0.743391	0	TRUE	9.91e-243
Prostate cancer	MANEA	IVW	4	-0.000679916	0.00913731	0.940683	-0.00901819	0.00819069	0.385682	3693.82	0.58893	2	0.74493	1.8012	3	0.614675	0.0201775	0.0210321	0.43861	0.00247217	0.00994566	0.803696	0.000425545	0.0127608	0.975492	0.00234374	0.0104173	0.836445	0	TRUE	2.43e-155
Prostate cancer	LRIG3	IVW	3	-0.00165646	0.022425	0.941116	0.0148582	0.0244975	0.652916	712.935	1.02618	1	0.311057	1.40368	2	0.495673	-0.0302559	0.0523401	0.666327	-0.00416466	0.0230353	0.856529	0.00220763	0.0319249	0.951161	-0.00706079	0.0244515	0.799939	0	TRUE	0
Prostate cancer	ESAM	IVW	3	0.00191979	0.0270614	0.943444	-0.000209728	0.0355427	0.996244	197.857	0.0754221	1	0.7836	0.075457	2	0.962974	0.00291869	0.171434	0.989162	0.00146457	0.0276654	0.957781	0.0144938	0.0364538	0.72935	-0.00094389	0.0306101	0.978201	0	TRUE	2.79e-166
Prostate cancer	DCLK1	IVW	3	-0.00193274	0.0280026	0.944974	-0.00777927	0.00827463	0.519637	190.238	0.456909	1	0.499072	1.34076	2	0.511513	0.0445984	0.0568666	0.576602	0.00339004	0.0301453	0.910461	-0.0217556	0.0556184	0.733418	0.00863483	0.0315813	0.810181	0	TRUE	2.09e-118
Prostate cancer	A4GALT	IVW	3	-0.00142608	0.020921	0.945654	0.000320255	0.0341635	0.994032	624.163	2.70871	1	0.0998017	2.70895	2	0.258083	-0.00250363	0.118695	0.986574	-0.00445541	0.0182122	0.806736	-0.00993366	0.0430007	0.838787	-0.00427064	0.0182415	0.836677	0	TRUE	1.81e-31
Prostate cancer	COLEC12	IVW	3	-0.00223018	0.034262	0.948101	0.0188011	0.024506	0.583383	117.529	0.130579	1	0.717833	0.719179	2	0.697963	-0.1585	0.206549	0.583316	-0.0125028	0.037587	0.739409	-0.0161972	0.0507587	0.779894	-0.0210146	0.0440042	0.680064	0	TRUE	5.9e-74
Prostate cancer	ALKBH3	IVW	3	-0.00208006	0.0327165	0.949306	-0.0132636	0.00665698	0.296134	314.147	0.209948	1	0.646808	4.17973	2	0.123704	0.0738428	0.0443194	0.344129	-0.000695024	0.0232501	0.976152	-0.10085	0.0726041	0.299271	0.0194033	0.0245595	0.512292	0.400696	TRUE	2.83e-193
Prostate cancer	PTGR1	IVW	4	0.00120603	0.0209018	0.953988	0.00264866	0.0123252	0.849769	1256.32	1.2832	2	0.52645	1.32938	3	0.722169	-0.00321339	0.0293226	0.922741	-0.0020064	0.0232853	0.931335	-0.00626692	0.0318636	0.856649	-0.00268773	0.0239465	0.917722	0	TRUE	5.62e-149
Prostate cancer	ITIH2	IVW	5	-0.000622469	0.0107913	0.954002	-0.00385238	0.00604428	0.569202	1083.85	1.83495	3	0.607359	2.24118	4	0.691498	0.00510157	0.0140395	0.740423	-0.000494096	0.0113039	0.965135	0.0148095	0.0261601	0.601569	-0.00121785	0.0108475	0.916018	0	TRUE	4.09e-156
Prostate cancer	POMGNT2	IVW	3	-0.00139649	0.0256564	0.956592	0.0143368	0.0232638	0.648396	753.9	2.79282	1	0.0946875	3.8535	2	0.14562	-0.0542368	0.0911363	0.658249	-0.00138963	0.0184353	0.939913	-0.00488629	0.046931	0.926577	-0.00322525	0.020688	0.890426	0.0432458	TRUE	8.31e-27
Prostate cancer	LCT	IVW	5	0.000968442	0.0182568	0.957696	0.0202905	0.0538354	0.731329	275.648	0.913407	3	0.822191	1.05546	4	0.901273	-0.0240213	0.0687712	0.749949	0.00153752	0.0220823	0.944491	0.00494267	0.0253061	0.854666	0.000496508	0.0247885	0.984979	0	TRUE	4.63e-290
Prostate cancer	FUT10	IVW	3	0.00118694	0.0238484	0.960306	0.0263009	0.0322171	0.564144	1723.44	3.73289	1	0.053351	6.22068	2	0.0445857	-0.081701	0.10484	0.578568	0.00294273	0.0141896	0.835708	0.00642431	0.0204335	0.782983	0.00213201	0.0155518	0.903514	0.415032	TRUE	1.7e-227
Prostate cancer	INHBB	IVW	4	0.000739832	0.0155631	0.962085	0.000584935	0.00635329	0.935036	666.225	1.35959	2	0.506721	1.36807	3	0.713037	-0.00138143	0.0278039	0.964889	-0.00140829	0.0156561	0.928326	-0.0261197	0.0376399	0.537629	-0.00214085	0.0161662	0.903029	0	TRUE	3.35e-38
Prostate cancer	SERPINA9	IVW	4	-0.00150063	0.0316424	0.962175	0.0270552	0.0295839	0.456982	127.492	1.29042	2	0.524553	2.12677	3	0.546517	-0.15101	0.166518	0.460197	0.00688449	0.0346787	0.842637	0.0113653	0.0640172	0.870399	0.0179964	0.0354873	0.646996	0	TRUE	2.37e-105
Prostate cancer	REG3G	IVW	3	0.000767188	0.0167261	0.963416	-0.0154204	0.0658441	0.853546	1140.53	1.52695	1	0.216571	1.61069	2	0.446933	0.0496517	0.209755	0.852027	0.003032	0.0166057	0.855121	-0.0184928	0.0368347	0.665455	0.00582611	0.0197381	0.795686	0	TRUE	1.16e-63
Prostate cancer	TMEM190	IVW	8	-0.000697265	0.0157097	0.964598	0.00246142	0.0184447	0.898202	843.55	19.5921	6	0.00327215	19.6503	7	0.00637672	-0.00670979	0.0481355	0.8937	-0.0137332	0.0140124	0.327049	-0.0343393	0.0252303	0.215693	0.0118951	0.0131295	0.395062	0.542345	TRUE	0
Prostate cancer	SERPINA1	IVW	4	0.00118988	0.0271179	0.965002	-0.00404274	0.0146048	0.807912	598.824	11.0462	2	0.00399344	11.4694	3	0.00944047	0.0142372	0.0573068	0.826977	-0.0174536	0.0166192	0.293623	-0.0226518	0.037895	0.592119	-0.018253	0.0167745	0.356138	0.565932	TRUE	3.56e-185
Prostate cancer	KLKB1	IVW	4	0.00104195	0.0238868	0.965207	0.00179985	0.00730252	0.828308	731.296	1.27449	2	0.528747	1.33524	3	0.720783	-0.00865165	0.0460154	0.868212	-0.00147058	0.0245265	0.952188	0.0320558	0.048007	0.55208	-0.00473908	0.026968	0.871698	0	TRUE	2.43e-182
Prostate cancer	NCAM2	IVW	3	-0.00114126	0.0266558	0.965849	-0.00466459	0.0400563	0.926197	956.165	1.12399	1	0.289062	1.13923	2	0.565744	0.0242305	0.2197	0.930071	-0.00354935	0.0269541	0.895236	0.0232642	0.0470436	0.669917	-0.00862615	0.0292702	0.795993	0	TRUE	2.26e-166
Prostate cancer	PSG3	IVW	4	0.000985168	0.0235374	0.966614	0.00244807	0.025183	0.931423	1683.12	10.7462	2	0.00463965	10.797	3	0.0128757	-0.00510643	0.0689481	0.947702	-0.00744515	0.0132066	0.572928	-0.0166672	0.0190568	0.446164	-0.00843378	0.0144694	0.600901	0.537235	TRUE	4.15e-79
Prostate cancer	ENPP2	IVW	3	0.00146421	0.0355366	0.967134	0.0666036	0.0576414	0.454158	159.893	0.925334	1	0.336078	2.26047	2	0.322957	-0.39454	0.344344	0.456818	0.00684039	0.0343809	0.842295	-0.0689498	0.0721657	0.440188	0.0196817	0.0356076	0.635972	0	TRUE	6.23e-99
Prostate cancer	FCGR2A	IVW	5	-0.000586635	0.0147459	0.968266	-0.0288176	0.119142	0.824468	2134.6	7.27314	3	0.0636832	7.41497	4	0.115518	0.0519858	0.218007	0.826885	-0.00791812	0.0128545	0.537908	0.0051844	0.0193395	0.801899	-0.0110462	0.0125347	0.427951	0.197113	TRUE	0
Prostate cancer	ROBO1	IVW	3	0.00174651	0.0478402	0.970878	0.0212655	0.00890475	0.252457	162.971	0.489329	1	0.484227	6.19237	2	0.0452215	-0.127861	0.0607014	0.282176	0.00309864	0.0287679	0.914225	0.127548	0.0959141	0.314965	-0.035073	0.0291945	0.352578	0.605951	TRUE	4.12e-165
Prostate cancer	MMAB	IVW	4	0.000829595	0.0237633	0.972151	-0.000931489	0.0136649	0.951855	502.83	5.89575	2	0.0524512	5.90944	3	0.1161	0.00371626	0.051365	0.948908	-8.65e-05	0.0180744	0.996181	-0.0340836	0.0507773	0.550131	-0.000170107	0.0177824	0.992968	0.154318	TRUE	2.17e-54
Prostate cancer	PDGFA	IVW	3	-0.00249457	0.0723691	0.972502	-0.0588952	0.0652844	0.532726	39.925	0.870519	1	0.350812	1.68436	2	0.43077	0.217008	0.253849	0.54971	0.000871826	0.0840344	0.991722	-0.0195461	0.102687	0.866608	-0.00760506	0.0885446	0.939379	0	TRUE	2.13e-25
Prostate cancer	MDGA2	IVW	5	-0.000536028	0.0171208	0.975023	-0.00897504	0.0192697	0.673118	1020.51	2.73079	3	0.435021	2.94772	4	0.566612	0.019637	0.0465731	0.701679	0.00241939	0.0181505	0.893959	-0.0125783	0.0389679	0.763025	0.00169263	0.0194315	0.934772	0	TRUE	1.08e-96
Prostate cancer	SMOC2	IVW	5	0.000403754	0.017651	0.981751	0.00790062	0.00869071	0.430327	293.839	2.14995	3	0.541873	2.9764	4	0.561783	-0.032041	0.0398156	0.47984	-0.00176212	0.0191099	0.926532	0.0137446	0.0380148	0.735971	-0.000436344	0.0199448	0.983593	0	TRUE	3.14e-305
Prostate cancer	LEPR	IVW	4	-0.000273507	0.0122033	0.982119	-0.0150736	0.0117046	0.326702	1935.19	1.13525	2	0.56687	2.79377	3	0.424527	0.0332207	0.0287288	0.367001	0.00255719	0.0156007	0.869799	0.014095	0.0267062	0.634197	-0.0189974	0.0167585	0.339362	0	TRUE	0
Prostate cancer	GNLY	IVW	4	0.000167069	0.0141801	0.9906	-0.0253753	0.0361314	0.55522	968.576	0.501266	2	0.778308	0.994501	3	0.802583	0.0735924	0.105506	0.557658	-0.000110395	0.0147566	0.994031	-0.0266133	0.0276226	0.406389	0.00735425	0.0157624	0.6726	0	TRUE	6.49e-123
Prostate cancer	ALAD	IVW	4	0.000659184	0.060398	0.991292	0.0244314	0.0432211	0.628848	183.005	2.42959	2	0.296771	2.81774	3	0.420588	-0.130044	0.240618	0.643017	-0.00256514	0.0740677	0.972373	0.0477405	0.112126	0.698972	-0.0190677	0.0983347	0.858637	0	TRUE	4.01e-223
Prostate cancer	KLK14	IVW	5	0.000171461	0.0231112	0.994081	0.000759559	0.00822065	0.932207	243.152	5.40272	3	0.144574	5.41809	4	0.247024	-0.0040472	0.0528661	0.943797	-0.00519565	0.0238539	0.827576	0.0308362	0.037632	0.458564	-0.00440214	0.0271055	0.878859	0	TRUE	4.55e-251
Prostate cancer	CXCL1	IVW	3	0.000189114	0.0696856	0.997835	0.0683045	0.0319194	0.278302	613.453	0.013372	1	0.90794	4.59256	2	0.100632	-0.192185	0.100978	0.307981	-0.0384248	0.0529412	0.46796	-0.0566875	0.0630233	0.46333	-0.0479717	0.057612	0.492628	0.484791	TRUE	1.64e-120
Prostate cancer	XXYLT1	IVW	3	5.18e-05	0.046356	0.999108	0.0768913	0.0838555	0.527563	281.373	3.62894	1	0.056783	6.68015	2	0.0354344	-0.418764	0.459297	0.529367	0.0013863	0.0269748	0.959013	0.0343452	0.0319625	0.395008	-0.00453321	0.0276161	0.884702	0.467355	TRUE	6.83e-172
Prostate cancer	CREB3L4	IVW	2	0.191943	0.0272949	2.03e-12	NA	NA	NA	NA	NA	NA	NA	0.464403	1	0.495573	NA	NA	NA	NA	NA	NA	NA	NA	NA	NA	NA	NA	NA	TRUE	2.29e-133
Prostate cancer	PPP1R14A	IVW	2	0.2304	0.03625	2.07e-10	NA	NA	NA	NA	NA	NA	NA	1.46619	1	0.225948	NA	NA	NA	NA	NA	NA	NA	NA	NA	NA	NA	NA	NA	TRUE	1.16e-92
Prostate cancer	PTK7	IVW	2	0.294874	0.0576276	3.11e-07	NA	NA	NA	NA	NA	NA	NA	1.15078	1	0.283385	NA	NA	NA	NA	NA	NA	NA	NA	NA	NA	NA	NA	NA	TRUE	1.34e-27
Prostate cancer	SERPINA3	IVW	2	0.161341	0.0321017	5.01e-07	NA	NA	NA	NA	NA	NA	NA	1.19877	1	0.273567	NA	NA	NA	NA	NA	NA	NA	NA	NA	NA	NA	NA	NA	TRUE	7.47e-128
Prostate cancer	PLG	IVW	2	-0.225113	0.0455972	7.93e-07	NA	NA	NA	NA	NA	NA	NA	4.09246	1	0.043075	NA	NA	NA	NA	NA	NA	NA	NA	NA	NA	NA	NA	NA	TRUE	4.09e-215
Prostate cancer	ACAT2	IVW	2	-0.121087	0.0278897	1.41e-05	NA	NA	NA	NA	NA	NA	NA	0.00129694	1	0.971272	NA	NA	NA	NA	NA	NA	NA	NA	NA	NA	NA	NA	NA	TRUE	7.6e-222
Prostate cancer	SERPINA5	IVW	2	-0.0913292	0.0232256	8.41e-05	NA	NA	NA	NA	NA	NA	NA	1.01784	1	0.313032	NA	NA	NA	NA	NA	NA	NA	NA	NA	NA	NA	NA	NA	TRUE	4.24e-182
Prostate cancer	ENO3	IVW	2	0.0679009	0.0186402	0.00026979	NA	NA	NA	NA	NA	NA	NA	0.291472	1	0.589279	NA	NA	NA	NA	NA	NA	NA	NA	NA	NA	NA	NA	NA	TRUE	1.84e-07
Prostate cancer	BOC	IVW	2	-0.0862252	0.0254696	0.000710691	NA	NA	NA	NA	NA	NA	NA	0.0189562	1	0.890492	NA	NA	NA	NA	NA	NA	NA	NA	NA	NA	NA	NA	NA	TRUE	4.91e-127
Prostate cancer	NUDT2	IVW	2	0.0691436	0.0211504	0.00107877	NA	NA	NA	NA	NA	NA	NA	0.123761	1	0.724991	NA	NA	NA	NA	NA	NA	NA	NA	NA	NA	NA	NA	NA	TRUE	7.08e-248
Prostate cancer	BRSK2	IVW	2	-0.110459	0.0351004	0.00164983	NA	NA	NA	NA	NA	NA	NA	0.0032021	1	0.954874	NA	NA	NA	NA	NA	NA	NA	NA	NA	NA	NA	NA	NA	TRUE	1.05e-70
Prostate cancer	SIGLEC1	IVW	2	-0.286058	0.0997654	0.00413978	NA	NA	NA	NA	NA	NA	NA	0.0867055	1	0.768408	NA	NA	NA	NA	NA	NA	NA	NA	NA	NA	NA	NA	NA	TRUE	1.62e-14
Prostate cancer	SNX8	IVW	2	-0.0994229	0.0353907	0.00496507	NA	NA	NA	NA	NA	NA	NA	0.0316731	1	0.858747	NA	NA	NA	NA	NA	NA	NA	NA	NA	NA	NA	NA	NA	TRUE	3.69e-52
Prostate cancer	LRP11	IVW	2	0.0278743	0.0104722	0.00777378	NA	NA	NA	NA	NA	NA	NA	0.12923	1	0.719232	NA	NA	NA	NA	NA	NA	NA	NA	NA	NA	NA	NA	NA	TRUE	5.52e-20
Prostate cancer	FKBP1B	IVW	2	0.0676903	0.0259046	0.00897343	NA	NA	NA	NA	NA	NA	NA	0.966856	1	0.325466	NA	NA	NA	NA	NA	NA	NA	NA	NA	NA	NA	NA	NA	TRUE	2.48e-147
Prostate cancer	OGN	IVW	2	0.0434824	0.0166581	0.00904666	NA	NA	NA	NA	NA	NA	NA	0.0677655	1	0.794618	NA	NA	NA	NA	NA	NA	NA	NA	NA	NA	NA	NA	NA	TRUE	6.57e-38
Prostate cancer	CTRB1	IVW	2	0.037221	0.0154614	0.0160687	NA	NA	NA	NA	NA	NA	NA	4.07e-05	1	0.99491	NA	NA	NA	NA	NA	NA	NA	NA	NA	NA	NA	NA	NA	TRUE	1.65e-37
Prostate cancer	SERPINE1	IVW	2	0.187708	0.0802385	0.0193158	NA	NA	NA	NA	NA	NA	NA	0.00232957	1	0.961505	NA	NA	NA	NA	NA	NA	NA	NA	NA	NA	NA	NA	NA	TRUE	1.25e-21
Prostate cancer	DNAJC10	IVW	2	0.151726	0.0649782	0.0195421	NA	NA	NA	NA	NA	NA	NA	0.336947	1	0.561597	NA	NA	NA	NA	NA	NA	NA	NA	NA	NA	NA	NA	NA	TRUE	4.78e-46
Prostate cancer	LPO	IVW	2	0.0985821	0.0426041	0.0206725	NA	NA	NA	NA	NA	NA	NA	3.69968	1	0.0544231	NA	NA	NA	NA	NA	NA	NA	NA	NA	NA	NA	NA	NA	TRUE	1.92e-191
Prostate cancer	C5	IVW	2	-0.102507	0.0445066	0.0212679	NA	NA	NA	NA	NA	NA	NA	0.399204	1	0.527501	NA	NA	NA	NA	NA	NA	NA	NA	NA	NA	NA	NA	NA	TRUE	1.89e-45
Prostate cancer	APOC1	IVW	2	-0.132754	0.0593219	0.0252304	NA	NA	NA	NA	NA	NA	NA	1.12781	1	0.288243	NA	NA	NA	NA	NA	NA	NA	NA	NA	NA	NA	NA	NA	TRUE	0
Prostate cancer	ADH5	IVW	2	-0.0822561	0.0368414	0.0255681	NA	NA	NA	NA	NA	NA	NA	0.00789018	1	0.92922	NA	NA	NA	NA	NA	NA	NA	NA	NA	NA	NA	NA	NA	TRUE	9.78e-105
Prostate cancer	MMP2	IVW	2	0.1192	0.0535972	0.0261483	NA	NA	NA	NA	NA	NA	NA	0.23776	1	0.625829	NA	NA	NA	NA	NA	NA	NA	NA	NA	NA	NA	NA	NA	TRUE	1.71e-35
Prostate cancer	RSPO3	IVW	2	0.0534752	0.02454	0.0293238	NA	NA	NA	NA	NA	NA	NA	0.772428	1	0.379467	NA	NA	NA	NA	NA	NA	NA	NA	NA	NA	NA	NA	NA	TRUE	9.14e-162
Prostate cancer	ADH6	IVW	2	-0.0765046	0.0352901	0.0301682	NA	NA	NA	NA	NA	NA	NA	0.0377106	1	0.846025	NA	NA	NA	NA	NA	NA	NA	NA	NA	NA	NA	NA	NA	TRUE	8.25e-106
Prostate cancer	MATN2	IVW	2	-0.0967286	0.0472683	0.0407198	NA	NA	NA	NA	NA	NA	NA	0.00873916	1	0.925519	NA	NA	NA	NA	NA	NA	NA	NA	NA	NA	NA	NA	NA	TRUE	5.56e-84
Prostate cancer	AGT	IVW	2	-0.0721867	0.03535	0.0411457	NA	NA	NA	NA	NA	NA	NA	1.33478	1	0.247956	NA	NA	NA	NA	NA	NA	NA	NA	NA	NA	NA	NA	NA	TRUE	1.75e-91
Prostate cancer	NPL	IVW	2	0.0694373	0.0340101	0.0411845	NA	NA	NA	NA	NA	NA	NA	0.368256	1	0.543956	NA	NA	NA	NA	NA	NA	NA	NA	NA	NA	NA	NA	NA	TRUE	1.09e-71
Prostate cancer	PCYOX1	IVW	2	-0.0284411	0.0140128	0.0423921	NA	NA	NA	NA	NA	NA	NA	1.7156	1	0.19026	NA	NA	NA	NA	NA	NA	NA	NA	NA	NA	NA	NA	NA	TRUE	6.75e-121
Prostate cancer	PGM1	IVW	2	0.141813	0.0700156	0.042821	NA	NA	NA	NA	NA	NA	NA	1.6717	1	0.196031	NA	NA	NA	NA	NA	NA	NA	NA	NA	NA	NA	NA	NA	TRUE	6.9e-31
Prostate cancer	NEU1	IVW	2	0.182201	0.0907801	0.0447437	NA	NA	NA	NA	NA	NA	NA	0.230355	1	0.63126	NA	NA	NA	NA	NA	NA	NA	NA	NA	NA	NA	NA	NA	TRUE	2.1e-15
Prostate cancer	CTSS	IVW	2	-0.0786492	0.040488	0.0520731	NA	NA	NA	NA	NA	NA	NA	4.34724	1	0.0370689	NA	NA	NA	NA	NA	NA	NA	NA	NA	NA	NA	NA	NA	TRUE	1.22e-28
Prostate cancer	LRRC4C	IVW	2	-0.0680993	0.0353855	0.0542925	NA	NA	NA	NA	NA	NA	NA	1.08228	1	0.298187	NA	NA	NA	NA	NA	NA	NA	NA	NA	NA	NA	NA	NA	TRUE	4.62e-108
Prostate cancer	CST6	IVW	2	-0.0624505	0.0325279	0.05487	NA	NA	NA	NA	NA	NA	NA	0.287591	1	0.591769	NA	NA	NA	NA	NA	NA	NA	NA	NA	NA	NA	NA	NA	TRUE	2.1e-86
Prostate cancer	TNFSF8	IVW	2	0.114927	0.0599482	0.0552242	NA	NA	NA	NA	NA	NA	NA	2.39105	1	0.122032	NA	NA	NA	NA	NA	NA	NA	NA	NA	NA	NA	NA	NA	TRUE	1.77e-63
Prostate cancer	TPST2	IVW	2	-0.0693149	0.0361607	0.055256	NA	NA	NA	NA	NA	NA	NA	0.027951	1	0.867224	NA	NA	NA	NA	NA	NA	NA	NA	NA	NA	NA	NA	NA	TRUE	5.03e-68
Prostate cancer	DSCAM	IVW	2	0.0736255	0.039033	0.059263	NA	NA	NA	NA	NA	NA	NA	0.0179979	1	0.893279	NA	NA	NA	NA	NA	NA	NA	NA	NA	NA	NA	NA	NA	TRUE	3.06e-84
Prostate cancer	SDF2L1	IVW	2	-0.143168	0.0769524	0.062819	NA	NA	NA	NA	NA	NA	NA	0.829443	1	0.362434	NA	NA	NA	NA	NA	NA	NA	NA	NA	NA	NA	NA	NA	TRUE	6.74e-18
Prostate cancer	SPINT3	IVW	2	0.0345372	0.0190435	0.0697398	NA	NA	NA	NA	NA	NA	NA	0.279241	1	0.597199	NA	NA	NA	NA	NA	NA	NA	NA	NA	NA	NA	NA	NA	TRUE	5.75e-17
Prostate cancer	IL11RA	IVW	2	0.0577634	0.0318887	0.0700774	NA	NA	NA	NA	NA	NA	NA	3.07415	1	0.0795463	NA	NA	NA	NA	NA	NA	NA	NA	NA	NA	NA	NA	NA	TRUE	1.99e-07
Prostate cancer	SULT2A1	IVW	2	0.0609246	0.0336548	0.0702523	NA	NA	NA	NA	NA	NA	NA	0.757375	1	0.384151	NA	NA	NA	NA	NA	NA	NA	NA	NA	NA	NA	NA	NA	TRUE	2.23e-91
Prostate cancer	AMY2B	IVW	2	-0.0326025	0.0180175	0.0703746	NA	NA	NA	NA	NA	NA	NA	1.01864	1	0.312843	NA	NA	NA	NA	NA	NA	NA	NA	NA	NA	NA	NA	NA	TRUE	8.42e-141
Prostate cancer	SMPDL3A	IVW	2	0.0481611	0.0267951	0.0722744	NA	NA	NA	NA	NA	NA	NA	0.724437	1	0.394692	NA	NA	NA	NA	NA	NA	NA	NA	NA	NA	NA	NA	NA	TRUE	2.88e-168
Prostate cancer	SERPINH1	IVW	2	0.134182	0.0752605	0.074603	NA	NA	NA	NA	NA	NA	NA	3.30624	1	0.0690174	NA	NA	NA	NA	NA	NA	NA	NA	NA	NA	NA	NA	NA	TRUE	4.86e-75
Prostate cancer	FSTL3	IVW	2	0.122633	0.0694059	0.0772462	NA	NA	NA	NA	NA	NA	NA	0.0477761	1	0.826979	NA	NA	NA	NA	NA	NA	NA	NA	NA	NA	NA	NA	NA	TRUE	1.18e-27
Prostate cancer	MRC2	IVW	2	0.0673184	0.0381821	0.0778861	NA	NA	NA	NA	NA	NA	NA	1.56259	1	0.211287	NA	NA	NA	NA	NA	NA	NA	NA	NA	NA	NA	NA	NA	TRUE	1.11e-176
Prostate cancer	STAMBPL1	IVW	2	-0.0818629	0.0465176	0.0784369	NA	NA	NA	NA	NA	NA	NA	0.112962	1	0.736797	NA	NA	NA	NA	NA	NA	NA	NA	NA	NA	NA	NA	NA	TRUE	1.32e-46
Prostate cancer	TNFSF14	IVW	2	-0.0860958	0.0497975	0.0838241	NA	NA	NA	NA	NA	NA	NA	1.36703	1	0.242323	NA	NA	NA	NA	NA	NA	NA	NA	NA	NA	NA	NA	NA	TRUE	7.1e-53
Prostate cancer	TFF3	IVW	2	-0.101749	0.0589096	0.0841302	NA	NA	NA	NA	NA	NA	NA	0.24924	1	0.617611	NA	NA	NA	NA	NA	NA	NA	NA	NA	NA	NA	NA	NA	TRUE	7.49e-36
Prostate cancer	PXDN	IVW	2	0.0700829	0.0407267	0.085285	NA	NA	NA	NA	NA	NA	NA	0.0254513	1	0.873248	NA	NA	NA	NA	NA	NA	NA	NA	NA	NA	NA	NA	NA	TRUE	2.5e-69
Prostate cancer	NPTXR	IVW	2	0.0462139	0.0270772	0.0878693	NA	NA	NA	NA	NA	NA	NA	3.93545	1	0.0472784	NA	NA	NA	NA	NA	NA	NA	NA	NA	NA	NA	NA	NA	TRUE	4.53e-57
Prostate cancer	GP5	IVW	2	-0.0893081	0.0523953	0.0882868	NA	NA	NA	NA	NA	NA	NA	0.302989	1	0.582015	NA	NA	NA	NA	NA	NA	NA	NA	NA	NA	NA	NA	NA	TRUE	1.84e-38
Prostate cancer	LRP8	IVW	2	-0.0501415	0.0295454	0.0896778	NA	NA	NA	NA	NA	NA	NA	0.132301	1	0.716058	NA	NA	NA	NA	NA	NA	NA	NA	NA	NA	NA	NA	NA	TRUE	1.58e-111
Prostate cancer	SERPINF1	IVW	2	-0.0562985	0.0333505	0.0913947	NA	NA	NA	NA	NA	NA	NA	2.75569	1	0.096909	NA	NA	NA	NA	NA	NA	NA	NA	NA	NA	NA	NA	NA	TRUE	2.3e-231
Prostate cancer	PLA2G12B	IVW	2	-0.0973769	0.0590473	0.0991201	NA	NA	NA	NA	NA	NA	NA	0.122474	1	0.726366	NA	NA	NA	NA	NA	NA	NA	NA	NA	NA	NA	NA	NA	TRUE	3.37e-31
Prostate cancer	CFH	IVW	2	0.0443003	0.0269226	0.0998737	NA	NA	NA	NA	NA	NA	NA	1.04067	1	0.307667	NA	NA	NA	NA	NA	NA	NA	NA	NA	NA	NA	NA	NA	TRUE	5.93e-155
Prostate cancer	HSD17B14	IVW	2	-0.107906	0.067289	0.108799	NA	NA	NA	NA	NA	NA	NA	0.101324	1	0.750247	NA	NA	NA	NA	NA	NA	NA	NA	NA	NA	NA	NA	NA	TRUE	3.54e-26
Prostate cancer	NCAN	IVW	2	-0.0476933	0.0298281	0.109834	NA	NA	NA	NA	NA	NA	NA	0.0516092	1	0.820286	NA	NA	NA	NA	NA	NA	NA	NA	NA	NA	NA	NA	NA	TRUE	1.03e-96
Prostate cancer	ASRGL1	IVW	2	0.0445667	0.027933	0.110603	NA	NA	NA	NA	NA	NA	NA	0.0623953	1	0.802749	NA	NA	NA	NA	NA	NA	NA	NA	NA	NA	NA	NA	NA	TRUE	4.39e-131
Prostate cancer	HNRNPAB	IVW	2	0.109308	0.0695237	0.115896	NA	NA	NA	NA	NA	NA	NA	0.420883	1	0.516497	NA	NA	NA	NA	NA	NA	NA	NA	NA	NA	NA	NA	NA	TRUE	4.14e-25
Prostate cancer	CA8	IVW	2	-0.0592231	0.0376746	0.115959	NA	NA	NA	NA	NA	NA	NA	0.898842	1	0.343092	NA	NA	NA	NA	NA	NA	NA	NA	NA	NA	NA	NA	NA	TRUE	1.26e-69
Prostate cancer	HMOX1	IVW	2	-0.0851213	0.0543117	0.11705	NA	NA	NA	NA	NA	NA	NA	0.35769	1	0.549792	NA	NA	NA	NA	NA	NA	NA	NA	NA	NA	NA	NA	NA	TRUE	1.59e-51
Prostate cancer	NDST1	IVW	2	0.0621796	0.0399549	0.11965	NA	NA	NA	NA	NA	NA	NA	0.227787	1	0.63317	NA	NA	NA	NA	NA	NA	NA	NA	NA	NA	NA	NA	NA	TRUE	2.66e-63
Prostate cancer	IL12B	IVW	2	0.0228998	0.0147229	0.119854	NA	NA	NA	NA	NA	NA	NA	0.00200112	1	0.964319	NA	NA	NA	NA	NA	NA	NA	NA	NA	NA	NA	NA	NA	TRUE	1.36e-25
Prostate cancer	METTL24	IVW	2	-0.0655607	0.0425677	0.123523	NA	NA	NA	NA	NA	NA	NA	0.0246232	1	0.87531	NA	NA	NA	NA	NA	NA	NA	NA	NA	NA	NA	NA	NA	TRUE	1.89e-73
Prostate cancer	PLEKHA7	IVW	2	-0.0251342	0.0163895	0.125138	NA	NA	NA	NA	NA	NA	NA	0.00664193	1	0.935046	NA	NA	NA	NA	NA	NA	NA	NA	NA	NA	NA	NA	NA	TRUE	1.32e-23
Prostate cancer	DLL1	IVW	2	-0.132794	0.0875291	0.129232	NA	NA	NA	NA	NA	NA	NA	2.71079	1	0.0996716	NA	NA	NA	NA	NA	NA	NA	NA	NA	NA	NA	NA	NA	TRUE	2.57e-35
Prostate cancer	AKR1B1	IVW	2	0.0815677	0.0538741	0.130015	NA	NA	NA	NA	NA	NA	NA	0.979932	1	0.322216	NA	NA	NA	NA	NA	NA	NA	NA	NA	NA	NA	NA	NA	TRUE	1.48e-22
Prostate cancer	ADGRF5	IVW	2	0.0176716	0.0116817	0.130342	NA	NA	NA	NA	NA	NA	NA	1.06115	1	0.302953	NA	NA	NA	NA	NA	NA	NA	NA	NA	NA	NA	NA	NA	TRUE	2.02e-215
Prostate cancer	NDRG3	IVW	2	0.0842672	0.0563828	0.135031	NA	NA	NA	NA	NA	NA	NA	0.103964	1	0.747123	NA	NA	NA	NA	NA	NA	NA	NA	NA	NA	NA	NA	NA	TRUE	9.6e-42
Prostate cancer	EPHB2	IVW	2	0.0821757	0.055136	0.136114	NA	NA	NA	NA	NA	NA	NA	0.443651	1	0.505366	NA	NA	NA	NA	NA	NA	NA	NA	NA	NA	NA	NA	NA	TRUE	4.3e-233
Prostate cancer	BPI	IVW	2	-0.0208019	0.014002	0.137373	NA	NA	NA	NA	NA	NA	NA	0.0534474	1	0.81717	NA	NA	NA	NA	NA	NA	NA	NA	NA	NA	NA	NA	NA	TRUE	4.56e-13
Prostate cancer	DBI	IVW	2	0.0368512	0.0252143	0.143873	NA	NA	NA	NA	NA	NA	NA	0.000409447	1	0.983856	NA	NA	NA	NA	NA	NA	NA	NA	NA	NA	NA	NA	NA	TRUE	1.49e-157
Prostate cancer	KRT1	IVW	2	-0.170389	0.118024	0.14883	NA	NA	NA	NA	NA	NA	NA	3.266	1	0.0707298	NA	NA	NA	NA	NA	NA	NA	NA	NA	NA	NA	NA	NA	TRUE	4.09e-29
Prostate cancer	FAM3D	IVW	2	0.0273158	0.0193961	0.159038	NA	NA	NA	NA	NA	NA	NA	0.0495345	1	0.823875	NA	NA	NA	NA	NA	NA	NA	NA	NA	NA	NA	NA	NA	TRUE	7.26e-204
Prostate cancer	HYAL1	IVW	2	0.0764313	0.0544639	0.160516	NA	NA	NA	NA	NA	NA	NA	1.66927	1	0.196356	NA	NA	NA	NA	NA	NA	NA	NA	NA	NA	NA	NA	NA	TRUE	1.67e-43
Prostate cancer	EFNB2	IVW	2	-0.103138	0.0752447	0.170467	NA	NA	NA	NA	NA	NA	NA	0.0981411	1	0.754072	NA	NA	NA	NA	NA	NA	NA	NA	NA	NA	NA	NA	NA	TRUE	1.45e-21
Prostate cancer	TDGF1	IVW	2	-0.0107984	0.00797989	0.175992	NA	NA	NA	NA	NA	NA	NA	0.0178572	1	0.893695	NA	NA	NA	NA	NA	NA	NA	NA	NA	NA	NA	NA	NA	FALSE	0.768898
Prostate cancer	KLK7	IVW	2	-0.0397444	0.0294501	0.177161	NA	NA	NA	NA	NA	NA	NA	2.4679	1	0.116193	NA	NA	NA	NA	NA	NA	NA	NA	NA	NA	NA	NA	NA	TRUE	7.38e-272
Prostate cancer	TIRAP	IVW	2	-0.0422263	0.0314328	0.179148	NA	NA	NA	NA	NA	NA	NA	0.0480134	1	0.826557	NA	NA	NA	NA	NA	NA	NA	NA	NA	NA	NA	NA	NA	TRUE	6.1e-84
Prostate cancer	CAPN2	IVW	2	-0.0476266	0.035475	0.179421	NA	NA	NA	NA	NA	NA	NA	0.763353	1	0.382281	NA	NA	NA	NA	NA	NA	NA	NA	NA	NA	NA	NA	NA	TRUE	4.88e-111
Prostate cancer	B3GNT2	IVW	2	0.0405491	0.0307102	0.186708	NA	NA	NA	NA	NA	NA	NA	0.00330543	1	0.954153	NA	NA	NA	NA	NA	NA	NA	NA	NA	NA	NA	NA	NA	TRUE	1.7e-111
Prostate cancer	RNPEP	IVW	2	-0.0572282	0.0434421	0.187724	NA	NA	NA	NA	NA	NA	NA	0.770329	1	0.380115	NA	NA	NA	NA	NA	NA	NA	NA	NA	NA	NA	NA	NA	TRUE	0
Prostate cancer	MAN1A2	IVW	2	-0.0572686	0.0438985	0.19204	NA	NA	NA	NA	NA	NA	NA	2.6275	1	0.105027	NA	NA	NA	NA	NA	NA	NA	NA	NA	NA	NA	NA	NA	TRUE	6.59e-128
Prostate cancer	CLMP	IVW	2	0.0336911	0.026032	0.195591	NA	NA	NA	NA	NA	NA	NA	0.485006	1	0.486164	NA	NA	NA	NA	NA	NA	NA	NA	NA	NA	NA	NA	NA	TRUE	7.29e-157
Prostate cancer	ASGR1	IVW	2	-0.0721366	0.0563658	0.200618	NA	NA	NA	NA	NA	NA	NA	0.219063	1	0.639754	NA	NA	NA	NA	NA	NA	NA	NA	NA	NA	NA	NA	NA	TRUE	2.98e-32
Prostate cancer	TIE1	IVW	2	0.034936	0.0272983	0.20062	NA	NA	NA	NA	NA	NA	NA	0.409299	1	0.522325	NA	NA	NA	NA	NA	NA	NA	NA	NA	NA	NA	NA	NA	TRUE	2.14e-145
Prostate cancer	RFK	IVW	2	0.0853416	0.0676259	0.206961	NA	NA	NA	NA	NA	NA	NA	2.15381	1	0.142217	NA	NA	NA	NA	NA	NA	NA	NA	NA	NA	NA	NA	NA	TRUE	6.13e-50
Prostate cancer	GKN2	IVW	2	0.0278801	0.0224157	0.213581	NA	NA	NA	NA	NA	NA	NA	2.24539	1	0.134013	NA	NA	NA	NA	NA	NA	NA	NA	NA	NA	NA	NA	NA	TRUE	7.75e-81
Prostate cancer	ST6GALNAC6	IVW	2	0.0923751	0.0745455	0.21528	NA	NA	NA	NA	NA	NA	NA	0.235325	1	0.627603	NA	NA	NA	NA	NA	NA	NA	NA	NA	NA	NA	NA	NA	TRUE	4.14e-25
Prostate cancer	CD55	IVW	2	-0.0864569	0.0710333	0.223554	NA	NA	NA	NA	NA	NA	NA	2.64162	1	0.104097	NA	NA	NA	NA	NA	NA	NA	NA	NA	NA	NA	NA	NA	TRUE	3.45e-56
Prostate cancer	DHX58	IVW	2	-0.0397654	0.0327309	0.224398	NA	NA	NA	NA	NA	NA	NA	0.541675	1	0.461739	NA	NA	NA	NA	NA	NA	NA	NA	NA	NA	NA	NA	NA	TRUE	4.6e-117
Prostate cancer	GCLM	IVW	2	-0.0655416	0.05476	0.23135	NA	NA	NA	NA	NA	NA	NA	0.244058	1	0.62129	NA	NA	NA	NA	NA	NA	NA	NA	NA	NA	NA	NA	NA	TRUE	3.19e-36
Prostate cancer	ARL3	IVW	2	-0.200769	0.168721	0.234066	NA	NA	NA	NA	NA	NA	NA	23.0484	1	1.58e-06	NA	NA	NA	NA	NA	NA	NA	NA	NA	NA	NA	NA	NA	TRUE	8.53e-75
Prostate cancer	PRCP	IVW	2	-0.0382796	0.0322296	0.234946	NA	NA	NA	NA	NA	NA	NA	0.257504	1	0.61184	NA	NA	NA	NA	NA	NA	NA	NA	NA	NA	NA	NA	NA	TRUE	1.49e-96
Prostate cancer	APMAP	IVW	2	0.0546263	0.0467127	0.242238	NA	NA	NA	NA	NA	NA	NA	0.0758409	1	0.783015	NA	NA	NA	NA	NA	NA	NA	NA	NA	NA	NA	NA	NA	TRUE	3.44e-50
Prostate cancer	ACYP2	IVW	2	-0.129528	0.111647	0.245988	NA	NA	NA	NA	NA	NA	NA	0.464179	1	0.495677	NA	NA	NA	NA	NA	NA	NA	NA	NA	NA	NA	NA	NA	TRUE	1.23e-169
Prostate cancer	FOLR2	IVW	2	0.0625474	0.0541081	0.247693	NA	NA	NA	NA	NA	NA	NA	0.755044	1	0.384884	NA	NA	NA	NA	NA	NA	NA	NA	NA	NA	NA	NA	NA	TRUE	3.17e-23
Prostate cancer	IDI2	IVW	2	0.0818274	0.0711458	0.250088	NA	NA	NA	NA	NA	NA	NA	3.07123	1	0.0796893	NA	NA	NA	NA	NA	NA	NA	NA	NA	NA	NA	NA	NA	TRUE	1.21e-69
Prostate cancer	AKR1A1	IVW	2	0.0546589	0.0475583	0.250431	NA	NA	NA	NA	NA	NA	NA	1.09741	1	0.294836	NA	NA	NA	NA	NA	NA	NA	NA	NA	NA	NA	NA	NA	TRUE	2.98e-211
Prostate cancer	ARG1	IVW	2	0.0795183	0.0699159	0.255396	NA	NA	NA	NA	NA	NA	NA	1.4621	1	0.226596	NA	NA	NA	NA	NA	NA	NA	NA	NA	NA	NA	NA	NA	TRUE	3.76e-34
Prostate cancer	BOLA1	IVW	2	0.0255588	0.0225446	0.256921	NA	NA	NA	NA	NA	NA	NA	0.708668	1	0.399886	NA	NA	NA	NA	NA	NA	NA	NA	NA	NA	NA	NA	NA	FALSE	0.760306
Prostate cancer	SAR1A	IVW	2	0.041061	0.0362186	0.256921	NA	NA	NA	NA	NA	NA	NA	0.227734	1	0.633209	NA	NA	NA	NA	NA	NA	NA	NA	NA	NA	NA	NA	NA	TRUE	9.21e-75
Prostate cancer	DPEP1	IVW	2	0.0328756	0.0292857	0.261615	NA	NA	NA	NA	NA	NA	NA	3.25378	1	0.071259	NA	NA	NA	NA	NA	NA	NA	NA	NA	NA	NA	NA	NA	TRUE	1.21e-156
Prostate cancer	TNFRSF21	IVW	2	0.0714458	0.0642947	0.266473	NA	NA	NA	NA	NA	NA	NA	1.72902	1	0.188536	NA	NA	NA	NA	NA	NA	NA	NA	NA	NA	NA	NA	NA	TRUE	6.02e-45
Prostate cancer	SLITRK5	IVW	2	-0.0448829	0.040495	0.267708	NA	NA	NA	NA	NA	NA	NA	0.208604	1	0.647864	NA	NA	NA	NA	NA	NA	NA	NA	NA	NA	NA	NA	NA	TRUE	3.98e-58
Prostate cancer	DEFB104A	IVW	2	-0.0459881	0.0416413	0.269426	NA	NA	NA	NA	NA	NA	NA	0.656507	1	0.417796	NA	NA	NA	NA	NA	NA	NA	NA	NA	NA	NA	NA	NA	TRUE	2.34e-216
Prostate cancer	PNP	IVW	2	0.0420193	0.0382464	0.271922	NA	NA	NA	NA	NA	NA	NA	0.970776	1	0.324487	NA	NA	NA	NA	NA	NA	NA	NA	NA	NA	NA	NA	NA	TRUE	3.26e-65
Prostate cancer	ISOC1	IVW	2	-0.0373846	0.034205	0.274412	NA	NA	NA	NA	NA	NA	NA	1.01523	1	0.313652	NA	NA	NA	NA	NA	NA	NA	NA	NA	NA	NA	NA	NA	TRUE	3.4e-98
Prostate cancer	COLGALT1	IVW	2	-0.0460374	0.0423219	0.276687	NA	NA	NA	NA	NA	NA	NA	0.256564	1	0.612491	NA	NA	NA	NA	NA	NA	NA	NA	NA	NA	NA	NA	NA	TRUE	1.64e-56
Prostate cancer	HAGH	IVW	2	-0.0761628	0.0704981	0.279986	NA	NA	NA	NA	NA	NA	NA	3.32244	1	0.0683401	NA	NA	NA	NA	NA	NA	NA	NA	NA	NA	NA	NA	NA	TRUE	3.03e-72
Prostate cancer	LINGO1	IVW	2	-0.169447	0.159077	0.286791	NA	NA	NA	NA	NA	NA	NA	7.15653	1	0.00746916	NA	NA	NA	NA	NA	NA	NA	NA	NA	NA	NA	NA	NA	TRUE	2.68e-24
Prostate cancer	SERPING1	IVW	2	0.0189248	0.0179143	0.290781	NA	NA	NA	NA	NA	NA	NA	1.45811	1	0.227232	NA	NA	NA	NA	NA	NA	NA	NA	NA	NA	NA	NA	NA	TRUE	8.25e-85
Prostate cancer	IGLON5	IVW	2	0.0915231	0.0875691	0.295953	NA	NA	NA	NA	NA	NA	NA	2.59499	1	0.107202	NA	NA	NA	NA	NA	NA	NA	NA	NA	NA	NA	NA	NA	TRUE	5.82e-33
Prostate cancer	EPHB6	IVW	2	-0.0284697	0.0273871	0.29856	NA	NA	NA	NA	NA	NA	NA	0.311403	1	0.57682	NA	NA	NA	NA	NA	NA	NA	NA	NA	NA	NA	NA	NA	TRUE	9.03e-139
Prostate cancer	CYB5D2	IVW	2	0.0387193	0.0375035	0.301876	NA	NA	NA	NA	NA	NA	NA	0.0684791	1	0.793564	NA	NA	NA	NA	NA	NA	NA	NA	NA	NA	NA	NA	NA	TRUE	0
Prostate cancer	CLEC1B	IVW	2	-0.0353514	0.0344473	0.304775	NA	NA	NA	NA	NA	NA	NA	0.38251	1	0.536263	NA	NA	NA	NA	NA	NA	NA	NA	NA	NA	NA	NA	NA	TRUE	8.14e-77
Prostate cancer	CD7	IVW	2	0.0337947	0.0334184	0.311892	NA	NA	NA	NA	NA	NA	NA	0.0466793	1	0.828946	NA	NA	NA	NA	NA	NA	NA	NA	NA	NA	NA	NA	NA	TRUE	3.65e-127
Prostate cancer	CD5L	IVW	2	0.0182766	0.0182163	0.315711	NA	NA	NA	NA	NA	NA	NA	0.0189534	1	0.8905	NA	NA	NA	NA	NA	NA	NA	NA	NA	NA	NA	NA	NA	TRUE	6.76e-307
Prostate cancer	ROR1	IVW	2	-0.0231545	0.0238201	0.331022	NA	NA	NA	NA	NA	NA	NA	0.0867658	1	0.76833	NA	NA	NA	NA	NA	NA	NA	NA	NA	NA	NA	NA	NA	TRUE	3.99e-201
Prostate cancer	MYOM2	IVW	2	-0.183803	0.190089	0.33358	NA	NA	NA	NA	NA	NA	NA	3.83342	1	0.0502404	NA	NA	NA	NA	NA	NA	NA	NA	NA	NA	NA	NA	NA	TRUE	2.38e-27
Prostate cancer	HS6ST1	IVW	2	-0.0347045	0.0360472	0.335672	NA	NA	NA	NA	NA	NA	NA	0.0183214	1	0.89233	NA	NA	NA	NA	NA	NA	NA	NA	NA	NA	NA	NA	NA	TRUE	2.19e-82
Prostate cancer	POR	IVW	2	0.0615136	0.0641779	0.337817	NA	NA	NA	NA	NA	NA	NA	3.29021	1	0.069694	NA	NA	NA	NA	NA	NA	NA	NA	NA	NA	NA	NA	NA	TRUE	2.4e-76
Prostate cancer	GLO1	IVW	2	0.0474515	0.049963	0.342248	NA	NA	NA	NA	NA	NA	NA	0.224394	1	0.635712	NA	NA	NA	NA	NA	NA	NA	NA	NA	NA	NA	NA	NA	TRUE	7.3e-49
Prostate cancer	ROR2	IVW	2	-0.0346043	0.0367592	0.346511	NA	NA	NA	NA	NA	NA	NA	0.776512	1	0.37821	NA	NA	NA	NA	NA	NA	NA	NA	NA	NA	NA	NA	NA	TRUE	2.05e-108
Prostate cancer	GSN	IVW	2	-0.028846	0.0307539	0.348263	NA	NA	NA	NA	NA	NA	NA	1.22067	1	0.26923	NA	NA	NA	NA	NA	NA	NA	NA	NA	NA	NA	NA	NA	TRUE	7.19e-110
Prostate cancer	S100A6	IVW	2	0.0549411	0.0589185	0.351082	NA	NA	NA	NA	NA	NA	NA	0.848377	1	0.357012	NA	NA	NA	NA	NA	NA	NA	NA	NA	NA	NA	NA	NA	TRUE	2.56e-65
Prostate cancer	B3GNT8	IVW	2	0.0116017	0.0125762	0.356261	NA	NA	NA	NA	NA	NA	NA	0.543046	1	0.461173	NA	NA	NA	NA	NA	NA	NA	NA	NA	NA	NA	NA	NA	TRUE	2.07e-119
Prostate cancer	FKBP4	IVW	2	0.105066	0.113994	0.356696	NA	NA	NA	NA	NA	NA	NA	1.92932	1	0.164832	NA	NA	NA	NA	NA	NA	NA	NA	NA	NA	NA	NA	NA	TRUE	1.87e-29
Prostate cancer	LIFR	IVW	2	0.0831713	0.0907407	0.359362	NA	NA	NA	NA	NA	NA	NA	2.11533	1	0.145831	NA	NA	NA	NA	NA	NA	NA	NA	NA	NA	NA	NA	NA	TRUE	8.03e-73
Prostate cancer	PREP	IVW	2	-0.0311972	0.0341781	0.361357	NA	NA	NA	NA	NA	NA	NA	0.810729	1	0.367905	NA	NA	NA	NA	NA	NA	NA	NA	NA	NA	NA	NA	NA	TRUE	1.12e-88
Prostate cancer	MPST	IVW	2	-0.0578193	0.0637744	0.364606	NA	NA	NA	NA	NA	NA	NA	0.821095	1	0.36486	NA	NA	NA	NA	NA	NA	NA	NA	NA	NA	NA	NA	NA	TRUE	1.19e-39
Prostate cancer	A1BG	IVW	2	0.0161444	0.0178604	0.366039	NA	NA	NA	NA	NA	NA	NA	0.160342	1	0.688841	NA	NA	NA	NA	NA	NA	NA	NA	NA	NA	NA	NA	NA	TRUE	5.88e-42
Prostate cancer	PI3	IVW	2	0.0191644	0.0212114	0.366265	NA	NA	NA	NA	NA	NA	NA	0.20936	1	0.64727	NA	NA	NA	NA	NA	NA	NA	NA	NA	NA	NA	NA	NA	TRUE	6.83e-242
Prostate cancer	ARHGEF25	IVW	2	0.0532491	0.0594238	0.370204	NA	NA	NA	NA	NA	NA	NA	1.47448	1	0.22464	NA	NA	NA	NA	NA	NA	NA	NA	NA	NA	NA	NA	NA	TRUE	1.75e-51
Prostate cancer	MFAP4	IVW	2	-0.078062	0.0873416	0.371453	NA	NA	NA	NA	NA	NA	NA	0.593294	1	0.441148	NA	NA	NA	NA	NA	NA	NA	NA	NA	NA	NA	NA	NA	TRUE	4.28e-137
Prostate cancer	OLFM1	IVW	2	-0.0860107	0.0962368	0.371461	NA	NA	NA	NA	NA	NA	NA	2.97706	1	0.0844527	NA	NA	NA	NA	NA	NA	NA	NA	NA	NA	NA	NA	NA	TRUE	9.76e-72
Prostate cancer	SELP	IVW	2	-0.0188834	0.0212496	0.374193	NA	NA	NA	NA	NA	NA	NA	0.00388414	1	0.950306	NA	NA	NA	NA	NA	NA	NA	NA	NA	NA	NA	NA	NA	TRUE	4.27e-248
Prostate cancer	PARK7	IVW	2	-0.0448536	0.0509539	0.378709	NA	NA	NA	NA	NA	NA	NA	1.17128	1	0.279139	NA	NA	NA	NA	NA	NA	NA	NA	NA	NA	NA	NA	NA	TRUE	1.55e-48
Prostate cancer	GPX7	IVW	2	-0.0371253	0.0436253	0.394768	NA	NA	NA	NA	NA	NA	NA	0.0160334	1	0.899239	NA	NA	NA	NA	NA	NA	NA	NA	NA	NA	NA	NA	NA	TRUE	2.07e-118
Prostate cancer	AGER	IVW	2	-0.0338846	0.0406045	0.403997	NA	NA	NA	NA	NA	NA	NA	6.5665	1	0.0103916	NA	NA	NA	NA	NA	NA	NA	NA	NA	NA	NA	NA	NA	TRUE	0
Prostate cancer	IDUA	IVW	2	0.0206564	0.0248185	0.405242	NA	NA	NA	NA	NA	NA	NA	3.02132	1	0.0821765	NA	NA	NA	NA	NA	NA	NA	NA	NA	NA	NA	NA	NA	TRUE	3.25e-84
Prostate cancer	CREG1	IVW	2	-0.0382822	0.0460916	0.406217	NA	NA	NA	NA	NA	NA	NA	2.12495	1	0.144917	NA	NA	NA	NA	NA	NA	NA	NA	NA	NA	NA	NA	NA	TRUE	9.53e-101
Prostate cancer	UST	IVW	2	-0.0392047	0.047964	0.413713	NA	NA	NA	NA	NA	NA	NA	1.28326	1	0.257294	NA	NA	NA	NA	NA	NA	NA	NA	NA	NA	NA	NA	NA	TRUE	3.21e-74
Prostate cancer	PSMB1	IVW	2	-0.019897	0.0246151	0.418904	NA	NA	NA	NA	NA	NA	NA	1.81184	1	0.178288	NA	NA	NA	NA	NA	NA	NA	NA	NA	NA	NA	NA	NA	TRUE	3.14e-08
Prostate cancer	THSD1	IVW	2	-0.0145708	0.0180452	0.419402	NA	NA	NA	NA	NA	NA	NA	0.142493	1	0.705815	NA	NA	NA	NA	NA	NA	NA	NA	NA	NA	NA	NA	NA	TRUE	9.1e-22
Prostate cancer	CTSO	IVW	2	0.0305017	0.0381409	0.423879	NA	NA	NA	NA	NA	NA	NA	0.0354859	1	0.850581	NA	NA	NA	NA	NA	NA	NA	NA	NA	NA	NA	NA	NA	TRUE	4.05e-78
Prostate cancer	CXCL11	IVW	2	0.0227781	0.0290472	0.432938	NA	NA	NA	NA	NA	NA	NA	2.93183	1	0.086849	NA	NA	NA	NA	NA	NA	NA	NA	NA	NA	NA	NA	NA	TRUE	1.01e-47
Prostate cancer	ATP1B2	IVW	2	-0.0642723	0.0824095	0.435442	NA	NA	NA	NA	NA	NA	NA	4.6234	1	0.0315387	NA	NA	NA	NA	NA	NA	NA	NA	NA	NA	NA	NA	NA	TRUE	0
Prostate cancer	TCN1	IVW	2	-0.0138571	0.0177913	0.436057	NA	NA	NA	NA	NA	NA	NA	0.622096	1	0.430269	NA	NA	NA	NA	NA	NA	NA	NA	NA	NA	NA	NA	NA	TRUE	0
Prostate cancer	DNAJB4	IVW	2	0.0268659	0.0347459	0.439397	NA	NA	NA	NA	NA	NA	NA	0.46445	1	0.495552	NA	NA	NA	NA	NA	NA	NA	NA	NA	NA	NA	NA	NA	TRUE	1.31e-81
Prostate cancer	FAHD1	IVW	2	0.0269113	0.0350719	0.442892	NA	NA	NA	NA	NA	NA	NA	0.0214511	1	0.883557	NA	NA	NA	NA	NA	NA	NA	NA	NA	NA	NA	NA	NA	TRUE	8.58e-97
Prostate cancer	FABP2	IVW	2	0.0138696	0.0181043	0.44362	NA	NA	NA	NA	NA	NA	NA	0.393332	1	0.530553	NA	NA	NA	NA	NA	NA	NA	NA	NA	NA	NA	NA	NA	TRUE	0
Prostate cancer	IL1RAP	IVW	2	-0.0097594	0.0128535	0.447685	NA	NA	NA	NA	NA	NA	NA	0.502322	1	0.478482	NA	NA	NA	NA	NA	NA	NA	NA	NA	NA	NA	NA	NA	TRUE	1.34e-66
Prostate cancer	KLK13	IVW	2	0.0324832	0.0428787	0.448715	NA	NA	NA	NA	NA	NA	NA	0.895193	1	0.344074	NA	NA	NA	NA	NA	NA	NA	NA	NA	NA	NA	NA	NA	TRUE	6.11e-83
Prostate cancer	ARFIP1	IVW	2	-0.0186534	0.0248353	0.452602	NA	NA	NA	NA	NA	NA	NA	0.257316	1	0.61197	NA	NA	NA	NA	NA	NA	NA	NA	NA	NA	NA	NA	NA	TRUE	8.1e-161
Prostate cancer	RARRES2	IVW	2	0.0182901	0.0246495	0.458083	NA	NA	NA	NA	NA	NA	NA	0.54819	1	0.459058	NA	NA	NA	NA	NA	NA	NA	NA	NA	NA	NA	NA	NA	TRUE	2.37e-159
Prostate cancer	HSPA1L	IVW	2	-0.0267432	0.0364192	0.462757	NA	NA	NA	NA	NA	NA	NA	0.0422934	1	0.837061	NA	NA	NA	NA	NA	NA	NA	NA	NA	NA	NA	NA	NA	TRUE	7.15e-80
Prostate cancer	CD244	IVW	2	0.0984953	0.13478	0.46491	NA	NA	NA	NA	NA	NA	NA	2.00755	1	0.156517	NA	NA	NA	NA	NA	NA	NA	NA	NA	NA	NA	NA	NA	TRUE	8.51e-28
Prostate cancer	COMP	IVW	2	-0.027903	0.0381953	0.465063	NA	NA	NA	NA	NA	NA	NA	0.0464651	1	0.829333	NA	NA	NA	NA	NA	NA	NA	NA	NA	NA	NA	NA	NA	TRUE	9.64e-144
Prostate cancer	GUK1	IVW	2	-0.0338279	0.0465027	0.466957	NA	NA	NA	NA	NA	NA	NA	1.59134	1	0.207135	NA	NA	NA	NA	NA	NA	NA	NA	NA	NA	NA	NA	NA	TRUE	1.71e-113
Prostate cancer	SPP1	IVW	2	0.0573205	0.0792638	0.469581	NA	NA	NA	NA	NA	NA	NA	4.71046	1	0.0299796	NA	NA	NA	NA	NA	NA	NA	NA	NA	NA	NA	NA	NA	TRUE	2.85e-44
Prostate cancer	MAPK9	IVW	2	-0.0257009	0.035701	0.47159	NA	NA	NA	NA	NA	NA	NA	0.441788	1	0.506261	NA	NA	NA	NA	NA	NA	NA	NA	NA	NA	NA	NA	NA	TRUE	4.9e-85
Prostate cancer	HK2	IVW	2	-0.0532688	0.074471	0.474426	NA	NA	NA	NA	NA	NA	NA	0.000102474	1	0.991923	NA	NA	NA	NA	NA	NA	NA	NA	NA	NA	NA	NA	NA	TRUE	2.45e-28
Prostate cancer	S100A2	IVW	2	-0.0393669	0.0551557	0.475388	NA	NA	NA	NA	NA	NA	NA	0.00478529	1	0.94485	NA	NA	NA	NA	NA	NA	NA	NA	NA	NA	NA	NA	NA	TRUE	6.8e-49
Prostate cancer	PLEK	IVW	2	0.0315389	0.0444162	0.477656	NA	NA	NA	NA	NA	NA	NA	0.498403	1	0.480203	NA	NA	NA	NA	NA	NA	NA	NA	NA	NA	NA	NA	NA	TRUE	1.22e-59
Prostate cancer	CA1	IVW	2	0.0234641	0.0337421	0.486808	NA	NA	NA	NA	NA	NA	NA	1.2135	1	0.27064	NA	NA	NA	NA	NA	NA	NA	NA	NA	NA	NA	NA	NA	TRUE	2.85e-139
Prostate cancer	MTHFSD	IVW	2	0.0490536	0.0707016	0.4878	NA	NA	NA	NA	NA	NA	NA	0.00109052	1	0.973656	NA	NA	NA	NA	NA	NA	NA	NA	NA	NA	NA	NA	NA	TRUE	3.19e-60
Prostate cancer	BMPER	IVW	2	-0.0350298	0.0505225	0.48809	NA	NA	NA	NA	NA	NA	NA	0.237571	1	0.625966	NA	NA	NA	NA	NA	NA	NA	NA	NA	NA	NA	NA	NA	TRUE	1.47e-65
Prostate cancer	CD14	IVW	2	-0.0353814	0.0510616	0.488362	NA	NA	NA	NA	NA	NA	NA	4.08981	1	0.0431426	NA	NA	NA	NA	NA	NA	NA	NA	NA	NA	NA	NA	NA	TRUE	6.5e-179
Prostate cancer	F5	IVW	2	-0.0231539	0.0334412	0.4887	NA	NA	NA	NA	NA	NA	NA	2.76266	1	0.0964879	NA	NA	NA	NA	NA	NA	NA	NA	NA	NA	NA	NA	NA	TRUE	5.49e-96
Prostate cancer	KDR	IVW	2	-0.010862	0.0157994	0.491772	NA	NA	NA	NA	NA	NA	NA	0.304829	1	0.580871	NA	NA	NA	NA	NA	NA	NA	NA	NA	NA	NA	NA	NA	TRUE	0
Prostate cancer	BCAN	IVW	2	-0.0215332	0.0315114	0.494388	NA	NA	NA	NA	NA	NA	NA	0.456445	1	0.49929	NA	NA	NA	NA	NA	NA	NA	NA	NA	NA	NA	NA	NA	TRUE	2.78e-124
Prostate cancer	GABARAPL2	IVW	2	-0.0480882	0.0704466	0.494847	NA	NA	NA	NA	NA	NA	NA	0.110343	1	0.739754	NA	NA	NA	NA	NA	NA	NA	NA	NA	NA	NA	NA	NA	TRUE	5.68e-34
Prostate cancer	CRP	IVW	2	0.0228939	0.0335575	0.495094	NA	NA	NA	NA	NA	NA	NA	0.0596039	1	0.807123	NA	NA	NA	NA	NA	NA	NA	NA	NA	NA	NA	NA	NA	TRUE	1.15e-83
Prostate cancer	COL6A3	IVW	2	0.0337659	0.0498077	0.497819	NA	NA	NA	NA	NA	NA	NA	1.11983	1	0.289956	NA	NA	NA	NA	NA	NA	NA	NA	NA	NA	NA	NA	NA	TRUE	6.41e-59
Prostate cancer	SNPH	IVW	2	-0.0462649	0.0685997	0.500046	NA	NA	NA	NA	NA	NA	NA	0.202631	1	0.652606	NA	NA	NA	NA	NA	NA	NA	NA	NA	NA	NA	NA	NA	TRUE	1.18e-23
Prostate cancer	TBCE	IVW	2	-0.0335539	0.0502046	0.503914	NA	NA	NA	NA	NA	NA	NA	0.097364	1	0.755016	NA	NA	NA	NA	NA	NA	NA	NA	NA	NA	NA	NA	NA	TRUE	5.94e-40
Prostate cancer	EDIL3	IVW	2	0.0474356	0.0717634	0.508612	NA	NA	NA	NA	NA	NA	NA	0.51684	1	0.472193	NA	NA	NA	NA	NA	NA	NA	NA	NA	NA	NA	NA	NA	TRUE	6.57e-20
Prostate cancer	PLA2G7	IVW	2	0.0445918	0.0677041	0.510135	NA	NA	NA	NA	NA	NA	NA	0.292749	1	0.588464	NA	NA	NA	NA	NA	NA	NA	NA	NA	NA	NA	NA	NA	TRUE	4.42e-52
Prostate cancer	RGMB	IVW	2	0.0535126	0.0820908	0.514484	NA	NA	NA	NA	NA	NA	NA	5.24954	1	0.0219526	NA	NA	NA	NA	NA	NA	NA	NA	NA	NA	NA	NA	NA	TRUE	4.12e-84
Prostate cancer	CROT	IVW	2	0.0117882	0.0180974	0.514805	NA	NA	NA	NA	NA	NA	NA	0.236528	1	0.626725	NA	NA	NA	NA	NA	NA	NA	NA	NA	NA	NA	NA	NA	TRUE	1.26e-21
Prostate cancer	PPT1	IVW	2	0.0173089	0.02682	0.518685	NA	NA	NA	NA	NA	NA	NA	0.535997	1	0.464096	NA	NA	NA	NA	NA	NA	NA	NA	NA	NA	NA	NA	NA	TRUE	5.63e-120
Prostate cancer	ECM1	IVW	2	0.0141105	0.0220765	0.522717	NA	NA	NA	NA	NA	NA	NA	1.7476	1	0.186179	NA	NA	NA	NA	NA	NA	NA	NA	NA	NA	NA	NA	NA	TRUE	3.87e-66
Prostate cancer	TNFSF13B	IVW	2	-0.0583081	0.0919728	0.5261	NA	NA	NA	NA	NA	NA	NA	1.47533	1	0.224506	NA	NA	NA	NA	NA	NA	NA	NA	NA	NA	NA	NA	NA	TRUE	1.84e-26
Prostate cancer	DDT	IVW	2	-0.0550823	0.0870671	0.526967	NA	NA	NA	NA	NA	NA	NA	3.11696	1	0.0774814	NA	NA	NA	NA	NA	NA	NA	NA	NA	NA	NA	NA	NA	TRUE	7.29e-63
Prostate cancer	MANSC4	IVW	2	0.0100004	0.0158279	0.527504	NA	NA	NA	NA	NA	NA	NA	0.748302	1	0.387014	NA	NA	NA	NA	NA	NA	NA	NA	NA	NA	NA	NA	NA	TRUE	5.1e-106
Prostate cancer	CD46	IVW	2	0.0143185	0.0226982	0.528159	NA	NA	NA	NA	NA	NA	NA	0.0102914	1	0.919196	NA	NA	NA	NA	NA	NA	NA	NA	NA	NA	NA	NA	NA	TRUE	3.36e-189
Prostate cancer	GNPTG	IVW	2	0.0578502	0.0920367	0.52964	NA	NA	NA	NA	NA	NA	NA	1.65908	1	0.197728	NA	NA	NA	NA	NA	NA	NA	NA	NA	NA	NA	NA	NA	TRUE	1.29e-273
Prostate cancer	LCP1	IVW	2	0.0349714	0.0556391	0.52965	NA	NA	NA	NA	NA	NA	NA	0.0961054	1	0.756554	NA	NA	NA	NA	NA	NA	NA	NA	NA	NA	NA	NA	NA	TRUE	3.03e-71
Prostate cancer	NUCB1	IVW	2	-0.0256966	0.0410968	0.531794	NA	NA	NA	NA	NA	NA	NA	0.14332	1	0.705003	NA	NA	NA	NA	NA	NA	NA	NA	NA	NA	NA	NA	NA	TRUE	1.54e-59
Prostate cancer	OAF	IVW	2	-0.0151997	0.024554	0.535895	NA	NA	NA	NA	NA	NA	NA	1.9512	1	0.162458	NA	NA	NA	NA	NA	NA	NA	NA	NA	NA	NA	NA	NA	TRUE	0
Prostate cancer	IGFALS	IVW	2	-0.0603953	0.100547	0.54806	NA	NA	NA	NA	NA	NA	NA	8.25458	1	0.00406494	NA	NA	NA	NA	NA	NA	NA	NA	NA	NA	NA	NA	NA	TRUE	1.56e-66
Prostate cancer	AFM	IVW	2	0.023884	0.0398873	0.549315	NA	NA	NA	NA	NA	NA	NA	2.88942	1	0.089163	NA	NA	NA	NA	NA	NA	NA	NA	NA	NA	NA	NA	NA	TRUE	4.4e-108
Prostate cancer	PRSS22	IVW	2	0.0148974	0.0249625	0.550646	NA	NA	NA	NA	NA	NA	NA	0.411369	1	0.521276	NA	NA	NA	NA	NA	NA	NA	NA	NA	NA	NA	NA	NA	TRUE	1.73e-176
Prostate cancer	RRM2B	IVW	2	0.0438758	0.0738543	0.552455	NA	NA	NA	NA	NA	NA	NA	4.52531	1	0.0333971	NA	NA	NA	NA	NA	NA	NA	NA	NA	NA	NA	NA	NA	TRUE	2.35e-77
Prostate cancer	CST1	IVW	2	0.00859638	0.0146011	0.556031	NA	NA	NA	NA	NA	NA	NA	0.122756	1	0.726064	NA	NA	NA	NA	NA	NA	NA	NA	NA	NA	NA	NA	NA	TRUE	1.34e-132
Prostate cancer	TPP1	IVW	2	0.0339484	0.05958	0.568817	NA	NA	NA	NA	NA	NA	NA	0.290568	1	0.589857	NA	NA	NA	NA	NA	NA	NA	NA	NA	NA	NA	NA	NA	TRUE	1.4e-90
Prostate cancer	DTYMK	IVW	2	-0.0487161	0.0855211	0.568923	NA	NA	NA	NA	NA	NA	NA	0.0226258	1	0.880434	NA	NA	NA	NA	NA	NA	NA	NA	NA	NA	NA	NA	NA	TRUE	3.57e-38
Prostate cancer	LSAMP	IVW	2	0.0208992	0.036909	0.571234	NA	NA	NA	NA	NA	NA	NA	0.3695	1	0.543277	NA	NA	NA	NA	NA	NA	NA	NA	NA	NA	NA	NA	NA	TRUE	7.16e-85
Prostate cancer	LRP10	IVW	2	0.0405671	0.0719078	0.572649	NA	NA	NA	NA	NA	NA	NA	0.867928	1	0.351529	NA	NA	NA	NA	NA	NA	NA	NA	NA	NA	NA	NA	NA	TRUE	4.59e-31
Prostate cancer	SERPINF2	IVW	2	0.0574241	0.102128	0.573929	NA	NA	NA	NA	NA	NA	NA	6.41689	1	0.011304	NA	NA	NA	NA	NA	NA	NA	NA	NA	NA	NA	NA	NA	TRUE	5.81e-80
Prostate cancer	PSAP	IVW	2	-0.0106771	0.0194191	0.58244	NA	NA	NA	NA	NA	NA	NA	1.14216	1	0.285195	NA	NA	NA	NA	NA	NA	NA	NA	NA	NA	NA	NA	NA	TRUE	5.62e-295
Prostate cancer	F10	IVW	2	-0.0637104	0.116561	0.584666	NA	NA	NA	NA	NA	NA	NA	7.09571	1	0.00772689	NA	NA	NA	NA	NA	NA	NA	NA	NA	NA	NA	NA	NA	TRUE	2.76e-107
Prostate cancer	PLXNA1	IVW	2	-0.0192172	0.035257	0.585712	NA	NA	NA	NA	NA	NA	NA	2.36901	1	0.123765	NA	NA	NA	NA	NA	NA	NA	NA	NA	NA	NA	NA	NA	TRUE	3.71e-177
Prostate cancer	LYZ	IVW	2	0.0136536	0.0251462	0.58715	NA	NA	NA	NA	NA	NA	NA	2.45726	1	0.116982	NA	NA	NA	NA	NA	NA	NA	NA	NA	NA	NA	NA	NA	TRUE	3.77e-90
Prostate cancer	PGLYRP1	IVW	2	0.0165669	0.030576	0.587939	NA	NA	NA	NA	NA	NA	NA	0.000346508	1	0.985148	NA	NA	NA	NA	NA	NA	NA	NA	NA	NA	NA	NA	NA	TRUE	1.05e-110
Prostate cancer	PKDCC	IVW	2	0.099551	0.18797	0.596381	NA	NA	NA	NA	NA	NA	NA	6.71199	1	0.00957669	NA	NA	NA	NA	NA	NA	NA	NA	NA	NA	NA	NA	NA	TRUE	1.02e-21
Prostate cancer	SEMA3G	IVW	2	0.0161759	0.030635	0.597486	NA	NA	NA	NA	NA	NA	NA	0.00195985	1	0.964689	NA	NA	NA	NA	NA	NA	NA	NA	NA	NA	NA	NA	NA	TRUE	7.22e-108
Prostate cancer	DNAJC17	IVW	2	-0.0270163	0.0515225	0.600028	NA	NA	NA	NA	NA	NA	NA	0.2846	1	0.593702	NA	NA	NA	NA	NA	NA	NA	NA	NA	NA	NA	NA	NA	TRUE	3.74e-64
Prostate cancer	AMBP	IVW	2	0.0383536	0.0733311	0.60096	NA	NA	NA	NA	NA	NA	NA	2.07363	1	0.149865	NA	NA	NA	NA	NA	NA	NA	NA	NA	NA	NA	NA	NA	TRUE	8.19e-44
Prostate cancer	RBM17	IVW	2	-0.016429	0.0318013	0.605425	NA	NA	NA	NA	NA	NA	NA	0.950578	1	0.329572	NA	NA	NA	NA	NA	NA	NA	NA	NA	NA	NA	NA	NA	TRUE	1.29e-125
Prostate cancer	PDCD6	IVW	2	0.0646905	0.125577	0.606451	NA	NA	NA	NA	NA	NA	NA	3.54004	1	0.0599041	NA	NA	NA	NA	NA	NA	NA	NA	NA	NA	NA	NA	NA	TRUE	2.2e-28
Prostate cancer	NT5E	IVW	2	-0.0165035	0.0321951	0.608225	NA	NA	NA	NA	NA	NA	NA	4.19982	1	0.0404284	NA	NA	NA	NA	NA	NA	NA	NA	NA	NA	NA	NA	NA	TRUE	1.45e-45
Prostate cancer	CHST15	IVW	2	-0.0357249	0.0709309	0.614502	NA	NA	NA	NA	NA	NA	NA	2.09846	1	0.147448	NA	NA	NA	NA	NA	NA	NA	NA	NA	NA	NA	NA	NA	TRUE	1.42e-40
Prostate cancer	IVD	IVW	2	-0.0712452	0.14196	0.615759	NA	NA	NA	NA	NA	NA	NA	11.3137	1	0.000769368	NA	NA	NA	NA	NA	NA	NA	NA	NA	NA	NA	NA	NA	TRUE	6.87e-52
Prostate cancer	APRT	IVW	2	-0.0176609	0.0352992	0.61685	NA	NA	NA	NA	NA	NA	NA	0.364953	1	0.545768	NA	NA	NA	NA	NA	NA	NA	NA	NA	NA	NA	NA	NA	TRUE	1.46e-138
Prostate cancer	PGM2	IVW	2	-0.0182351	0.0365066	0.617426	NA	NA	NA	NA	NA	NA	NA	1.37176	1	0.24151	NA	NA	NA	NA	NA	NA	NA	NA	NA	NA	NA	NA	NA	TRUE	3.49e-89
Prostate cancer	TNFAIP8	IVW	2	-0.0176862	0.0356257	0.61958	NA	NA	NA	NA	NA	NA	NA	0.960065	1	0.327171	NA	NA	NA	NA	NA	NA	NA	NA	NA	NA	NA	NA	NA	TRUE	1.64e-96
Prostate cancer	UBASH3B	IVW	2	0.0212657	0.0438047	0.627346	NA	NA	NA	NA	NA	NA	NA	0.00061822	1	0.980163	NA	NA	NA	NA	NA	NA	NA	NA	NA	NA	NA	NA	NA	TRUE	1.4e-56
Prostate cancer	ANGPT2	IVW	2	0.0201906	0.0416582	0.627908	NA	NA	NA	NA	NA	NA	NA	0.000681411	1	0.979175	NA	NA	NA	NA	NA	NA	NA	NA	NA	NA	NA	NA	NA	TRUE	2.56e-54
Prostate cancer	PTHLH	IVW	2	0.022399	0.0464414	0.629589	NA	NA	NA	NA	NA	NA	NA	0.182489	1	0.669243	NA	NA	NA	NA	NA	NA	NA	NA	NA	NA	NA	NA	NA	TRUE	5.16e-49
Prostate cancer	DCTD	IVW	2	-0.0524827	0.109566	0.631936	NA	NA	NA	NA	NA	NA	NA	3.61537	1	0.0572479	NA	NA	NA	NA	NA	NA	NA	NA	NA	NA	NA	NA	NA	TRUE	1.04e-26
Prostate cancer	BIN1	IVW	2	0.026275	0.0549649	0.632627	NA	NA	NA	NA	NA	NA	NA	1.73765	1	0.187437	NA	NA	NA	NA	NA	NA	NA	NA	NA	NA	NA	NA	NA	TRUE	7.67e-57
Prostate cancer	VOPP1	IVW	2	-0.0256977	0.0541999	0.635409	NA	NA	NA	NA	NA	NA	NA	0.0565777	1	0.811989	NA	NA	NA	NA	NA	NA	NA	NA	NA	NA	NA	NA	NA	TRUE	1.28e-28
Prostate cancer	APCS	IVW	2	-0.0119858	0.025424	0.637328	NA	NA	NA	NA	NA	NA	NA	0.922344	1	0.33686	NA	NA	NA	NA	NA	NA	NA	NA	NA	NA	NA	NA	NA	TRUE	2.8e-187
Prostate cancer	UGT1A6	IVW	2	-0.0113312	0.0245044	0.643783	NA	NA	NA	NA	NA	NA	NA	0.53285	1	0.465411	NA	NA	NA	NA	NA	NA	NA	NA	NA	NA	NA	NA	NA	TRUE	3.93e-179
Prostate cancer	HTRA1	IVW	2	0.0272388	0.0591871	0.645362	NA	NA	NA	NA	NA	NA	NA	0.527371	1	0.467714	NA	NA	NA	NA	NA	NA	NA	NA	NA	NA	NA	NA	NA	TRUE	2.25e-31
Prostate cancer	GNMT	IVW	2	-0.0358946	0.0794483	0.651414	NA	NA	NA	NA	NA	NA	NA	10.5015	1	0.00119277	NA	NA	NA	NA	NA	NA	NA	NA	NA	NA	NA	NA	NA	TRUE	2.02e-164
Prostate cancer	PDGFRA	IVW	2	0.0216702	0.048062	0.652076	NA	NA	NA	NA	NA	NA	NA	0.347408	1	0.555584	NA	NA	NA	NA	NA	NA	NA	NA	NA	NA	NA	NA	NA	TRUE	7.11e-45
Prostate cancer	NUDT1	IVW	2	0.0241723	0.0545912	0.65792	NA	NA	NA	NA	NA	NA	NA	0.103293	1	0.747913	NA	NA	NA	NA	NA	NA	NA	NA	NA	NA	NA	NA	NA	TRUE	7.09e-33
Prostate cancer	MGAT4B	IVW	2	-0.00855561	0.0195803	0.662148	NA	NA	NA	NA	NA	NA	NA	1.11985	1	0.289951	NA	NA	NA	NA	NA	NA	NA	NA	NA	NA	NA	NA	NA	TRUE	3.29e-63
Prostate cancer	QPCTL	IVW	2	-0.00889337	0.0203753	0.662491	NA	NA	NA	NA	NA	NA	NA	0.792537	1	0.373334	NA	NA	NA	NA	NA	NA	NA	NA	NA	NA	NA	NA	NA	TRUE	3.4e-292
Prostate cancer	SFRP4	IVW	2	-0.0110301	0.0253466	0.663439	NA	NA	NA	NA	NA	NA	NA	0.945544	1	0.330856	NA	NA	NA	NA	NA	NA	NA	NA	NA	NA	NA	NA	NA	TRUE	6.53e-151
Prostate cancer	GGH	IVW	2	-0.00685474	0.0158373	0.665144	NA	NA	NA	NA	NA	NA	NA	0.0132725	1	0.908282	NA	NA	NA	NA	NA	NA	NA	NA	NA	NA	NA	NA	NA	TRUE	1.85e-102
Prostate cancer	SMOC1	IVW	2	0.0121464	0.0294538	0.680054	NA	NA	NA	NA	NA	NA	NA	0.096527	1	0.756038	NA	NA	NA	NA	NA	NA	NA	NA	NA	NA	NA	NA	NA	TRUE	1.95e-108
Prostate cancer	LMAN2L	IVW	2	-0.0280004	0.0680225	0.680608	NA	NA	NA	NA	NA	NA	NA	2.25655	1	0.13305	NA	NA	NA	NA	NA	NA	NA	NA	NA	NA	NA	NA	NA	TRUE	6.8e-65
Prostate cancer	EFEMP1	IVW	2	-0.0174997	0.0428779	0.683179	NA	NA	NA	NA	NA	NA	NA	0.100445	1	0.751296	NA	NA	NA	NA	NA	NA	NA	NA	NA	NA	NA	NA	NA	TRUE	3.61e-72
Prostate cancer	ST3GAL6	IVW	2	0.00765331	0.0188339	0.68448	NA	NA	NA	NA	NA	NA	NA	1.49509	1	0.221429	NA	NA	NA	NA	NA	NA	NA	NA	NA	NA	NA	NA	NA	TRUE	1.8e-196
Prostate cancer	CA3	IVW	2	0.0234423	0.0583897	0.688067	NA	NA	NA	NA	NA	NA	NA	0.560684	1	0.453985	NA	NA	NA	NA	NA	NA	NA	NA	NA	NA	NA	NA	NA	TRUE	5.93e-127
Prostate cancer	S100A4	IVW	2	0.0222653	0.0562664	0.692318	NA	NA	NA	NA	NA	NA	NA	0.326852	1	0.567519	NA	NA	NA	NA	NA	NA	NA	NA	NA	NA	NA	NA	NA	TRUE	8.66e-35
Prostate cancer	ASPH	IVW	2	-0.0266378	0.0685584	0.697615	NA	NA	NA	NA	NA	NA	NA	1.52964	1	0.216166	NA	NA	NA	NA	NA	NA	NA	NA	NA	NA	NA	NA	NA	TRUE	4.53e-38
Prostate cancer	NT5C	IVW	2	0.011135	0.0298867	0.709466	NA	NA	NA	NA	NA	NA	NA	3.79985	1	0.0512572	NA	NA	NA	NA	NA	NA	NA	NA	NA	NA	NA	NA	NA	TRUE	5.12e-23
Prostate cancer	BPHL	IVW	2	0.0215747	0.0582203	0.710958	NA	NA	NA	NA	NA	NA	NA	0.361649	1	0.547592	NA	NA	NA	NA	NA	NA	NA	NA	NA	NA	NA	NA	NA	TRUE	1.15e-72
Prostate cancer	EPB41	IVW	2	-0.027829	0.0759477	0.71405	NA	NA	NA	NA	NA	NA	NA	0.883397	1	0.347273	NA	NA	NA	NA	NA	NA	NA	NA	NA	NA	NA	NA	NA	TRUE	3.11e-22
Prostate cancer	FBLN5	IVW	2	0.0381489	0.104867	0.716019	NA	NA	NA	NA	NA	NA	NA	2.83508	1	0.0922263	NA	NA	NA	NA	NA	NA	NA	NA	NA	NA	NA	NA	NA	TRUE	4.02e-24
Prostate cancer	RGMA	IVW	2	0.0254756	0.0705	0.717834	NA	NA	NA	NA	NA	NA	NA	0.295486	1	0.586726	NA	NA	NA	NA	NA	NA	NA	NA	NA	NA	NA	NA	NA	TRUE	2.32e-105
Prostate cancer	EGFLAM	IVW	2	0.00977829	0.0272693	0.719907	NA	NA	NA	NA	NA	NA	NA	1.51572	1	0.218268	NA	NA	NA	NA	NA	NA	NA	NA	NA	NA	NA	NA	NA	TRUE	6.46e-206
Prostate cancer	UGDH	IVW	2	0.00680062	0.0190992	0.721789	NA	NA	NA	NA	NA	NA	NA	0.0044073	1	0.947069	NA	NA	NA	NA	NA	NA	NA	NA	NA	NA	NA	NA	NA	TRUE	7.26e-301
Prostate cancer	PENK	IVW	2	0.00772262	0.0223823	0.73007	NA	NA	NA	NA	NA	NA	NA	1.82321	1	0.176931	NA	NA	NA	NA	NA	NA	NA	NA	NA	NA	NA	NA	NA	TRUE	2.71e-74
Prostate cancer	CCL17	IVW	2	-0.00770817	0.0225281	0.732232	NA	NA	NA	NA	NA	NA	NA	0.18024	1	0.671167	NA	NA	NA	NA	NA	NA	NA	NA	NA	NA	NA	NA	NA	TRUE	3.98e-188
Prostate cancer	EPHA4	IVW	2	0.0156473	0.0468987	0.73865	NA	NA	NA	NA	NA	NA	NA	1.15758	1	0.281968	NA	NA	NA	NA	NA	NA	NA	NA	NA	NA	NA	NA	NA	TRUE	1.25e-91
Prostate cancer	ALCAM	IVW	2	0.0317144	0.0953545	0.73944	NA	NA	NA	NA	NA	NA	NA	1.37701	1	0.240611	NA	NA	NA	NA	NA	NA	NA	NA	NA	NA	NA	NA	NA	TRUE	8.85e-68
Prostate cancer	CNTN1	IVW	2	0.00675248	0.0211008	0.74896	NA	NA	NA	NA	NA	NA	NA	0.761168	1	0.382963	NA	NA	NA	NA	NA	NA	NA	NA	NA	NA	NA	NA	NA	TRUE	2.52e-216
Prostate cancer	NID1	IVW	2	0.0154397	0.0487994	0.751706	NA	NA	NA	NA	NA	NA	NA	1.51855	1	0.21784	NA	NA	NA	NA	NA	NA	NA	NA	NA	NA	NA	NA	NA	TRUE	3.96e-98
Prostate cancer	PNLIPRP1	IVW	2	0.0110007	0.0347786	0.75177	NA	NA	NA	NA	NA	NA	NA	0.102984	1	0.748277	NA	NA	NA	NA	NA	NA	NA	NA	NA	NA	NA	NA	NA	TRUE	1.58e-82
Prostate cancer	GAS1	IVW	2	0.0194424	0.0632487	0.758542	NA	NA	NA	NA	NA	NA	NA	1.56988	1	0.210224	NA	NA	NA	NA	NA	NA	NA	NA	NA	NA	NA	NA	NA	TRUE	1.18e-37
Prostate cancer	MMP8	IVW	2	0.00741716	0.0242163	0.759386	NA	NA	NA	NA	NA	NA	NA	0.445754	1	0.504358	NA	NA	NA	NA	NA	NA	NA	NA	NA	NA	NA	NA	NA	TRUE	2.94e-173
Prostate cancer	PNLIP	IVW	2	-0.0242774	0.0804105	0.762715	NA	NA	NA	NA	NA	NA	NA	0.316895	1	0.57348	NA	NA	NA	NA	NA	NA	NA	NA	NA	NA	NA	NA	NA	TRUE	3.3e-24
Prostate cancer	NME4	IVW	2	0.0414461	0.13889	0.76539	NA	NA	NA	NA	NA	NA	NA	2.07175	1	0.150049	NA	NA	NA	NA	NA	NA	NA	NA	NA	NA	NA	NA	NA	TRUE	3.69e-106
Prostate cancer	DEFB1	IVW	2	0.0132657	0.044519	0.765719	NA	NA	NA	NA	NA	NA	NA	0.662533	1	0.415667	NA	NA	NA	NA	NA	NA	NA	NA	NA	NA	NA	NA	NA	TRUE	2.49e-109
Prostate cancer	PLOD2	IVW	2	0.016295	0.0547038	0.765797	NA	NA	NA	NA	NA	NA	NA	0.296368	1	0.586168	NA	NA	NA	NA	NA	NA	NA	NA	NA	NA	NA	NA	NA	TRUE	5.84e-30
Prostate cancer	FJX1	IVW	2	-0.00769437	0.0272859	0.777951	NA	NA	NA	NA	NA	NA	NA	0.621775	1	0.430388	NA	NA	NA	NA	NA	NA	NA	NA	NA	NA	NA	NA	NA	TRUE	2.32e-130
Prostate cancer	FRZB	IVW	2	0.0035365	0.0125531	0.778156	NA	NA	NA	NA	NA	NA	NA	0.0451286	1	0.831768	NA	NA	NA	NA	NA	NA	NA	NA	NA	NA	NA	NA	NA	TRUE	0
Prostate cancer	SERPINB4	IVW	2	0.023789	0.0846187	0.77861	NA	NA	NA	NA	NA	NA	NA	0.0760851	1	0.782675	NA	NA	NA	NA	NA	NA	NA	NA	NA	NA	NA	NA	NA	TRUE	2.51e-79
Prostate cancer	TXNDC15	IVW	2	0.00473375	0.0168809	0.779155	NA	NA	NA	NA	NA	NA	NA	0.716746	1	0.397214	NA	NA	NA	NA	NA	NA	NA	NA	NA	NA	NA	NA	NA	TRUE	3.33e-11
Prostate cancer	PRDX1	IVW	2	-0.0169688	0.0615617	0.782826	NA	NA	NA	NA	NA	NA	NA	1.31315	1	0.251825	NA	NA	NA	NA	NA	NA	NA	NA	NA	NA	NA	NA	NA	TRUE	1.57e-37
Prostate cancer	NBL1	IVW	2	0.0217318	0.0803197	0.786724	NA	NA	NA	NA	NA	NA	NA	0.271596	1	0.602263	NA	NA	NA	NA	NA	NA	NA	NA	NA	NA	NA	NA	NA	TRUE	1.44e-17
Prostate cancer	PF4V1	IVW	2	0.0265565	0.0991094	0.788737	NA	NA	NA	NA	NA	NA	NA	28.9212	1	7.54e-08	NA	NA	NA	NA	NA	NA	NA	NA	NA	NA	NA	NA	NA	TRUE	6.35e-287
Prostate cancer	LDLRAP1	IVW	2	0.0335878	0.125692	0.789298	NA	NA	NA	NA	NA	NA	NA	4.41002	1	0.0357283	NA	NA	NA	NA	NA	NA	NA	NA	NA	NA	NA	NA	NA	TRUE	3.13e-32
Prostate cancer	PKP2	IVW	2	-0.0224914	0.08531	0.792055	NA	NA	NA	NA	NA	NA	NA	2.15761	1	0.141865	NA	NA	NA	NA	NA	NA	NA	NA	NA	NA	NA	NA	NA	TRUE	4.84e-40
Prostate cancer	FSTL4	IVW	2	-0.0197658	0.0753914	0.793186	NA	NA	NA	NA	NA	NA	NA	0.591251	1	0.441936	NA	NA	NA	NA	NA	NA	NA	NA	NA	NA	NA	NA	NA	TRUE	1.38e-18
Prostate cancer	GFRAL	IVW	2	-0.0132593	0.0525405	0.80076	NA	NA	NA	NA	NA	NA	NA	2.77873	1	0.0955238	NA	NA	NA	NA	NA	NA	NA	NA	NA	NA	NA	NA	NA	TRUE	5.38e-108
Prostate cancer	ELMO1	IVW	2	0.0174122	0.0706359	0.80529	NA	NA	NA	NA	NA	NA	NA	0.605681	1	0.436418	NA	NA	NA	NA	NA	NA	NA	NA	NA	NA	NA	NA	NA	TRUE	4.64e-45
Prostate cancer	GAA	IVW	2	-0.0146745	0.0614874	0.81137	NA	NA	NA	NA	NA	NA	NA	0.497512	1	0.480595	NA	NA	NA	NA	NA	NA	NA	NA	NA	NA	NA	NA	NA	TRUE	0
Prostate cancer	MX1	IVW	2	0.0145555	0.0622507	0.815124	NA	NA	NA	NA	NA	NA	NA	0.0890387	1	0.765403	NA	NA	NA	NA	NA	NA	NA	NA	NA	NA	NA	NA	NA	TRUE	1.79e-37
Prostate cancer	ARSB	IVW	2	-0.00921596	0.040625	0.820537	NA	NA	NA	NA	NA	NA	NA	0.0340492	1	0.853602	NA	NA	NA	NA	NA	NA	NA	NA	NA	NA	NA	NA	NA	TRUE	5.32e-68
Prostate cancer	PRSS3	IVW	2	-0.013311	0.0598743	0.824068	NA	NA	NA	NA	NA	NA	NA	0.544821	1	0.460442	NA	NA	NA	NA	NA	NA	NA	NA	NA	NA	NA	NA	NA	TRUE	5.86e-204
Prostate cancer	GSTP1	IVW	2	-0.0211866	0.096115	0.825536	NA	NA	NA	NA	NA	NA	NA	5.35987	1	0.0206053	NA	NA	NA	NA	NA	NA	NA	NA	NA	NA	NA	NA	NA	TRUE	6.51e-57
Prostate cancer	PPIL1	IVW	2	-0.00357291	0.0166879	0.830467	NA	NA	NA	NA	NA	NA	NA	1.72001	1	0.189691	NA	NA	NA	NA	NA	NA	NA	NA	NA	NA	NA	NA	NA	TRUE	2.19e-39
Prostate cancer	PLAT	IVW	2	0.0149824	0.07016	0.830901	NA	NA	NA	NA	NA	NA	NA	4.5839	1	0.0322737	NA	NA	NA	NA	NA	NA	NA	NA	NA	NA	NA	NA	NA	TRUE	1.65e-142
Prostate cancer	CNTN5	IVW	2	-0.00499502	0.0238679	0.834232	NA	NA	NA	NA	NA	NA	NA	1.05971	1	0.303281	NA	NA	NA	NA	NA	NA	NA	NA	NA	NA	NA	NA	NA	TRUE	5.68e-188
Prostate cancer	CSF1R	IVW	2	0.00898933	0.0432937	0.835513	NA	NA	NA	NA	NA	NA	NA	0.000120651	1	0.991236	NA	NA	NA	NA	NA	NA	NA	NA	NA	NA	NA	NA	NA	TRUE	7.88e-51
Prostate cancer	MST1	IVW	2	-0.0232545	0.112516	0.836262	NA	NA	NA	NA	NA	NA	NA	16.2308	1	5.61e-05	NA	NA	NA	NA	NA	NA	NA	NA	NA	NA	NA	NA	NA	TRUE	5.08e-264
Prostate cancer	PSMB4	IVW	2	0.00594313	0.0287903	0.836457	NA	NA	NA	NA	NA	NA	NA	5.46862	1	0.0193609	NA	NA	NA	NA	NA	NA	NA	NA	NA	NA	NA	NA	NA	TRUE	1.29e-12
Prostate cancer	FAM20A	IVW	2	0.00642807	0.0314404	0.838	NA	NA	NA	NA	NA	NA	NA	0.764917	1	0.381794	NA	NA	NA	NA	NA	NA	NA	NA	NA	NA	NA	NA	NA	TRUE	1.14e-93
Prostate cancer	SERPINE2	IVW	2	0.00600661	0.0308257	0.845504	NA	NA	NA	NA	NA	NA	NA	3.33646	1	0.0677604	NA	NA	NA	NA	NA	NA	NA	NA	NA	NA	NA	NA	NA	TRUE	4.83e-133
Prostate cancer	UBLCP1	IVW	2	-0.00735014	0.0380551	0.846846	NA	NA	NA	NA	NA	NA	NA	0.0689912	1	0.792811	NA	NA	NA	NA	NA	NA	NA	NA	NA	NA	NA	NA	NA	TRUE	1.33e-162
Prostate cancer	CYTL1	IVW	2	0.00981408	0.0513857	0.848535	NA	NA	NA	NA	NA	NA	NA	8.76978	1	0.00306263	NA	NA	NA	NA	NA	NA	NA	NA	NA	NA	NA	NA	NA	TRUE	1.05e-21
Prostate cancer	CACNA2D3	IVW	2	-0.0107417	0.056284	0.848644	NA	NA	NA	NA	NA	NA	NA	0.364814	1	0.545845	NA	NA	NA	NA	NA	NA	NA	NA	NA	NA	NA	NA	NA	TRUE	1.14e-267
Prostate cancer	TGFBR3	IVW	2	-0.00989777	0.0530443	0.851978	NA	NA	NA	NA	NA	NA	NA	0.919578	1	0.337586	NA	NA	NA	NA	NA	NA	NA	NA	NA	NA	NA	NA	NA	TRUE	7.11e-35
Prostate cancer	UGT1A1	IVW	2	-0.00469141	0.02515	0.852023	NA	NA	NA	NA	NA	NA	NA	0.790624	1	0.373911	NA	NA	NA	NA	NA	NA	NA	NA	NA	NA	NA	NA	NA	TRUE	5.19e-156
Prostate cancer	CBR1	IVW	2	-0.0106552	0.0598559	0.858712	NA	NA	NA	NA	NA	NA	NA	7.16662	1	0.00742727	NA	NA	NA	NA	NA	NA	NA	NA	NA	NA	NA	NA	NA	TRUE	0
Prostate cancer	S100A12	IVW	2	0.00872521	0.0497992	0.860916	NA	NA	NA	NA	NA	NA	NA	3.04625	1	0.0809236	NA	NA	NA	NA	NA	NA	NA	NA	NA	NA	NA	NA	NA	TRUE	1.58e-129
Prostate cancer	LDHB	IVW	2	0.0167476	0.0993428	0.866124	NA	NA	NA	NA	NA	NA	NA	1.22939	1	0.267526	NA	NA	NA	NA	NA	NA	NA	NA	NA	NA	NA	NA	NA	TRUE	2.79e-26
Prostate cancer	PGLS	IVW	2	-0.0134187	0.0801882	0.867102	NA	NA	NA	NA	NA	NA	NA	2.10002	1	0.147297	NA	NA	NA	NA	NA	NA	NA	NA	NA	NA	NA	NA	NA	TRUE	1.78e-74
Prostate cancer	SIRPA	IVW	2	0.00441116	0.0270251	0.870342	NA	NA	NA	NA	NA	NA	NA	1.02593	1	0.311115	NA	NA	NA	NA	NA	NA	NA	NA	NA	NA	NA	NA	NA	TRUE	3.04e-178
Prostate cancer	CLEC3B	IVW	2	0.00670805	0.0432433	0.876724	NA	NA	NA	NA	NA	NA	NA	1.92369	1	0.16545	NA	NA	NA	NA	NA	NA	NA	NA	NA	NA	NA	NA	NA	TRUE	5.7e-103
Prostate cancer	FOLR3	IVW	2	-0.0023759	0.0160962	0.882653	NA	NA	NA	NA	NA	NA	NA	1.23296	1	0.266833	NA	NA	NA	NA	NA	NA	NA	NA	NA	NA	NA	NA	NA	TRUE	2.08e-245
Prostate cancer	C1QL1	IVW	2	-0.00392604	0.0267447	0.883292	NA	NA	NA	NA	NA	NA	NA	0.228544	1	0.632606	NA	NA	NA	NA	NA	NA	NA	NA	NA	NA	NA	NA	NA	TRUE	1.39e-181
Prostate cancer	TNXB	IVW	2	0.00198494	0.0135444	0.883487	NA	NA	NA	NA	NA	NA	NA	0.40206	1	0.526027	NA	NA	NA	NA	NA	NA	NA	NA	NA	NA	NA	NA	NA	TRUE	0
Prostate cancer	CDCP1	IVW	2	0.0117995	0.0854393	0.890159	NA	NA	NA	NA	NA	NA	NA	3.05236	1	0.0806197	NA	NA	NA	NA	NA	NA	NA	NA	NA	NA	NA	NA	NA	TRUE	2.01e-201
Prostate cancer	GPCPD1	IVW	2	0.00804996	0.0585994	0.890736	NA	NA	NA	NA	NA	NA	NA	0.194186	1	0.659455	NA	NA	NA	NA	NA	NA	NA	NA	NA	NA	NA	NA	NA	TRUE	2.34e-30
Prostate cancer	HTN3	IVW	2	0.00801408	0.0641787	0.900625	NA	NA	NA	NA	NA	NA	NA	2.00532	1	0.156748	NA	NA	NA	NA	NA	NA	NA	NA	NA	NA	NA	NA	NA	TRUE	1.48e-80
Prostate cancer	PPID	IVW	2	-0.0040793	0.0364196	0.910817	NA	NA	NA	NA	NA	NA	NA	2.44066	1	0.118227	NA	NA	NA	NA	NA	NA	NA	NA	NA	NA	NA	NA	NA	TRUE	1.17e-189
Prostate cancer	MTHFD1	IVW	2	-0.00568652	0.0513367	0.9118	NA	NA	NA	NA	NA	NA	NA	0.0810576	1	0.775869	NA	NA	NA	NA	NA	NA	NA	NA	NA	NA	NA	NA	NA	TRUE	1.07e-43
Prostate cancer	FKBP7	IVW	2	-0.00213586	0.0207627	0.918066	NA	NA	NA	NA	NA	NA	NA	0.223278	1	0.636554	NA	NA	NA	NA	NA	NA	NA	NA	NA	NA	NA	NA	NA	TRUE	1.71e-260
Prostate cancer	TWSG1	IVW	2	-0.0123843	0.124162	0.920549	NA	NA	NA	NA	NA	NA	NA	5.10287	1	0.0238863	NA	NA	NA	NA	NA	NA	NA	NA	NA	NA	NA	NA	NA	TRUE	1.02e-35
Prostate cancer	NPTX2	IVW	2	0.00954755	0.0993796	0.923464	NA	NA	NA	NA	NA	NA	NA	3.91077	1	0.0479775	NA	NA	NA	NA	NA	NA	NA	NA	NA	NA	NA	NA	NA	TRUE	3.74e-44
Prostate cancer	POGLUT1	IVW	2	-0.00396733	0.0413018	0.923475	NA	NA	NA	NA	NA	NA	NA	2.33278	1	0.126676	NA	NA	NA	NA	NA	NA	NA	NA	NA	NA	NA	NA	NA	TRUE	1.24e-135
Prostate cancer	ROBO2	IVW	2	-0.00612735	0.0655856	0.925566	NA	NA	NA	NA	NA	NA	NA	5.52e-09	1	0.999941	NA	NA	NA	NA	NA	NA	NA	NA	NA	NA	NA	NA	NA	TRUE	5.06e-22
Prostate cancer	PLOD3	IVW	2	0.0126414	0.141027	0.928575	NA	NA	NA	NA	NA	NA	NA	5.11729	1	0.0236886	NA	NA	NA	NA	NA	NA	NA	NA	NA	NA	NA	NA	NA	TRUE	2.42e-38
Prostate cancer	FCRL3	IVW	2	-0.00171954	0.0195259	0.929825	NA	NA	NA	NA	NA	NA	NA	0.799321	1	0.371297	NA	NA	NA	NA	NA	NA	NA	NA	NA	NA	NA	NA	NA	TRUE	5.41e-96
Prostate cancer	CR2	IVW	2	0.00271336	0.0310556	0.930377	NA	NA	NA	NA	NA	NA	NA	0.0121502	1	0.912228	NA	NA	NA	NA	NA	NA	NA	NA	NA	NA	NA	NA	NA	TRUE	1.49e-117
Prostate cancer	SVEP1	IVW	2	0.0021413	0.0287575	0.940644	NA	NA	NA	NA	NA	NA	NA	0.0219413	1	0.882243	NA	NA	NA	NA	NA	NA	NA	NA	NA	NA	NA	NA	NA	TRUE	0
Prostate cancer	FAM20B	IVW	2	-0.0038541	0.0590002	0.947916	NA	NA	NA	NA	NA	NA	NA	0.667326	1	0.413986	NA	NA	NA	NA	NA	NA	NA	NA	NA	NA	NA	NA	NA	TRUE	8.02e-27
Prostate cancer	COL18A1	IVW	2	-0.0064842	0.102276	0.949449	NA	NA	NA	NA	NA	NA	NA	6.39259	1	0.0114597	NA	NA	NA	NA	NA	NA	NA	NA	NA	NA	NA	NA	NA	TRUE	7.24e-98
Prostate cancer	CCDC80	IVW	2	0.00336036	0.0539619	0.950346	NA	NA	NA	NA	NA	NA	NA	0.439144	1	0.507536	NA	NA	NA	NA	NA	NA	NA	NA	NA	NA	NA	NA	NA	TRUE	7.5e-36
Prostate cancer	RARRES1	IVW	2	0.000458452	0.0074718	0.951074	NA	NA	NA	NA	NA	NA	NA	0.00709365	1	0.932879	NA	NA	NA	NA	NA	NA	NA	NA	NA	NA	NA	NA	NA	TRUE	6.45e-171
Prostate cancer	WFIKKN1	IVW	2	-0.00500887	0.0894059	0.955323	NA	NA	NA	NA	NA	NA	NA	5.26597	1	0.0217464	NA	NA	NA	NA	NA	NA	NA	NA	NA	NA	NA	NA	NA	TRUE	8.76e-88
Prostate cancer	CPOX	IVW	2	0.00577722	0.106853	0.956882	NA	NA	NA	NA	NA	NA	NA	7.59266	1	0.00586065	NA	NA	NA	NA	NA	NA	NA	NA	NA	NA	NA	NA	NA	TRUE	7.17e-59
Prostate cancer	NEGR1	IVW	2	0.00190057	0.0400551	0.962155	NA	NA	NA	NA	NA	NA	NA	0.271123	1	0.60258	NA	NA	NA	NA	NA	NA	NA	NA	NA	NA	NA	NA	NA	TRUE	1.49e-59
Prostate cancer	FBP1	IVW	2	-0.00237027	0.0587078	0.967795	NA	NA	NA	NA	NA	NA	NA	0.0326372	1	0.856636	NA	NA	NA	NA	NA	NA	NA	NA	NA	NA	NA	NA	NA	TRUE	1.6e-36
Prostate cancer	LGALS3BP	IVW	2	0.00135307	0.035596	0.969678	NA	NA	NA	NA	NA	NA	NA	0.00963543	1	0.921805	NA	NA	NA	NA	NA	NA	NA	NA	NA	NA	NA	NA	NA	TRUE	2.65e-87
Prostate cancer	AMIGO2	IVW	2	0.00193574	0.0527045	0.970702	NA	NA	NA	NA	NA	NA	NA	0.451561	1	0.501595	NA	NA	NA	NA	NA	NA	NA	NA	NA	NA	NA	NA	NA	TRUE	1.15e-47
Prostate cancer	OSMR	IVW	2	-0.00162788	0.0465117	0.97208	NA	NA	NA	NA	NA	NA	NA	0.434875	1	0.509607	NA	NA	NA	NA	NA	NA	NA	NA	NA	NA	NA	NA	NA	TRUE	1.86e-47
Prostate cancer	CTSE	IVW	2	0.000600239	0.0183694	0.973933	NA	NA	NA	NA	NA	NA	NA	1.23271	1	0.266881	NA	NA	NA	NA	NA	NA	NA	NA	NA	NA	NA	NA	NA	TRUE	8.76e-21
Prostate cancer	HHIP	IVW	2	0.00176048	0.0574617	0.975559	NA	NA	NA	NA	NA	NA	NA	2.26443	1	0.132375	NA	NA	NA	NA	NA	NA	NA	NA	NA	NA	NA	NA	NA	TRUE	7.36e-74
Prostate cancer	CXCL10	IVW	2	0.00157826	0.0545017	0.976898	NA	NA	NA	NA	NA	NA	NA	0.713337	1	0.398338	NA	NA	NA	NA	NA	NA	NA	NA	NA	NA	NA	NA	NA	TRUE	2.07e-29
Prostate cancer	ANXA4	IVW	2	0.000529466	0.0233831	0.981935	NA	NA	NA	NA	NA	NA	NA	0.175925	1	0.674899	NA	NA	NA	NA	NA	NA	NA	NA	NA	NA	NA	NA	NA	TRUE	6e-198
Prostate cancer	ANXA2	IVW	2	0.000608805	0.0279836	0.982643	NA	NA	NA	NA	NA	NA	NA	2.34599	1	0.125606	NA	NA	NA	NA	NA	NA	NA	NA	NA	NA	NA	NA	NA	TRUE	8.65e-45
Prostate cancer	EPHB4	IVW	2	0.000783897	0.0395162	0.984173	NA	NA	NA	NA	NA	NA	NA	0.0791825	1	0.778408	NA	NA	NA	NA	NA	NA	NA	NA	NA	NA	NA	NA	NA	TRUE	6.63e-58
Prostate cancer	BTC	IVW	2	-0.00117887	0.0735472	0.987211	NA	NA	NA	NA	NA	NA	NA	4.15628	1	0.0414805	NA	NA	NA	NA	NA	NA	NA	NA	NA	NA	NA	NA	NA	TRUE	1.47e-63
Prostate cancer	CPB1	IVW	2	-0.000405782	0.0277313	0.988325	NA	NA	NA	NA	NA	NA	NA	0.0150459	1	0.902375	NA	NA	NA	NA	NA	NA	NA	NA	NA	NA	NA	NA	NA	TRUE	4.08e-136
Prostate cancer	PF4	IVW	2	0.000472888	0.08764	0.995695	NA	NA	NA	NA	NA	NA	NA	2.6003	1	0.106843	NA	NA	NA	NA	NA	NA	NA	NA	NA	NA	NA	NA	NA	TRUE	6.26e-31
Prostate cancer	IGSF8	IVW	2	8.05e-05	0.0362283	0.998228	NA	NA	NA	NA	NA	NA	NA	0.0034716	1	0.953016	NA	NA	NA	NA	NA	NA	NA	NA	NA	NA	NA	NA	NA	TRUE	2.97e-64
Prostate cancer	MSMB	Wald_ratio	1	-0.182862	0.0131267	4.13e-44	NA	NA	NA	NA	NA	NA	NA	NA	NA	NA	NA	NA	NA	NA	NA	NA	NA	NA	NA	NA	NA	NA	NA	TRUE	4.1e-290
Prostate cancer	EHBP1	Wald_ratio	1	1.57382	0.119777	1.95e-39	NA	NA	NA	NA	NA	NA	NA	NA	NA	NA	NA	NA	NA	NA	NA	NA	NA	NA	NA	NA	NA	NA	NA	TRUE	0.0063725
Prostate cancer	PDK1	Wald_ratio	1	1.20287	0.113106	2.05e-26	NA	NA	NA	NA	NA	NA	NA	NA	NA	NA	NA	NA	NA	NA	NA	NA	NA	NA	NA	NA	NA	NA	NA	TRUE	4.92e-80
Prostate cancer	KLK3	Wald_ratio	1	1.30524	0.125285	2.05e-25	NA	NA	NA	NA	NA	NA	NA	NA	NA	NA	NA	NA	NA	NA	NA	NA	NA	NA	NA	NA	NA	NA	NA	TRUE	0.000602817
Prostate cancer	CHMP2B	Wald_ratio	1	0.231087	0.0231501	1.82e-23	NA	NA	NA	NA	NA	NA	NA	NA	NA	NA	NA	NA	NA	NA	NA	NA	NA	NA	NA	NA	NA	NA	NA	TRUE	3.19e-150
Prostate cancer	PPA2	Wald_ratio	1	0.61575	0.0645161	1.37e-21	NA	NA	NA	NA	NA	NA	NA	NA	NA	NA	NA	NA	NA	NA	NA	NA	NA	NA	NA	NA	NA	NA	NA	TRUE	1.84e-20
Prostate cancer	MDH1	Wald_ratio	1	0.745695	0.0807947	2.72e-20	NA	NA	NA	NA	NA	NA	NA	NA	NA	NA	NA	NA	NA	NA	NA	NA	NA	NA	NA	NA	NA	NA	NA	TRUE	4.08e-11
Prostate cancer	NT5C2	Wald_ratio	1	-0.336658	0.0515378	6.48e-11	NA	NA	NA	NA	NA	NA	NA	NA	NA	NA	NA	NA	NA	NA	NA	NA	NA	NA	NA	NA	NA	NA	NA	TRUE	1.32e-31
Prostate cancer	ART4	Wald_ratio	1	0.11681	0.0185269	2.88e-10	NA	NA	NA	NA	NA	NA	NA	NA	NA	NA	NA	NA	NA	NA	NA	NA	NA	NA	NA	NA	NA	NA	NA	FALSE	0.134934
Prostate cancer	ATF6B	Wald_ratio	1	0.184608	0.029745	5.42e-10	NA	NA	NA	NA	NA	NA	NA	NA	NA	NA	NA	NA	NA	NA	NA	NA	NA	NA	NA	NA	NA	NA	NA	TRUE	1.46e-109
Prostate cancer	BTN3A1	Wald_ratio	1	0.663438	0.107748	7.4e-10	NA	NA	NA	NA	NA	NA	NA	NA	NA	NA	NA	NA	NA	NA	NA	NA	NA	NA	NA	NA	NA	NA	NA	TRUE	4.64e-05
Prostate cancer	LAMC2	Wald_ratio	1	0.106973	0.0179222	2.39e-09	NA	NA	NA	NA	NA	NA	NA	NA	NA	NA	NA	NA	NA	NA	NA	NA	NA	NA	NA	NA	NA	NA	NA	TRUE	7.66e-40
Prostate cancer	EFNA3	Wald_ratio	1	0.675055	0.128009	1.34e-07	NA	NA	NA	NA	NA	NA	NA	NA	NA	NA	NA	NA	NA	NA	NA	NA	NA	NA	NA	NA	NA	NA	NA	TRUE	3.43e-07
Prostate cancer	PEX14	Wald_ratio	1	0.532417	0.108055	8.34e-07	NA	NA	NA	NA	NA	NA	NA	NA	NA	NA	NA	NA	NA	NA	NA	NA	NA	NA	NA	NA	NA	NA	NA	TRUE	2.54e-07
Prostate cancer	GDI2	Wald_ratio	1	-0.26047	0.0602656	1.55e-05	NA	NA	NA	NA	NA	NA	NA	NA	NA	NA	NA	NA	NA	NA	NA	NA	NA	NA	NA	NA	NA	NA	NA	TRUE	9.96e-26
Prostate cancer	KLC1	Wald_ratio	1	0.27991	0.0654628	1.9e-05	NA	NA	NA	NA	NA	NA	NA	NA	NA	NA	NA	NA	NA	NA	NA	NA	NA	NA	NA	NA	NA	NA	NA	TRUE	1.18e-19
Prostate cancer	ZG16B	Wald_ratio	1	0.137127	0.0330623	3.36e-05	NA	NA	NA	NA	NA	NA	NA	NA	NA	NA	NA	NA	NA	NA	NA	NA	NA	NA	NA	NA	NA	NA	NA	TRUE	3.7e-91
Prostate cancer	UBE2C	Wald_ratio	1	-0.168727	0.0407273	3.43e-05	NA	NA	NA	NA	NA	NA	NA	NA	NA	NA	NA	NA	NA	NA	NA	NA	NA	NA	NA	NA	NA	NA	NA	TRUE	7.7e-55
Prostate cancer	ULK3	Wald_ratio	1	-0.288838	0.0701956	3.88e-05	NA	NA	NA	NA	NA	NA	NA	NA	NA	NA	NA	NA	NA	NA	NA	NA	NA	NA	NA	NA	NA	NA	NA	TRUE	1.6e-17
Prostate cancer	GNPNAT1	Wald_ratio	1	0.363723	0.0921178	7.87e-05	NA	NA	NA	NA	NA	NA	NA	NA	NA	NA	NA	NA	NA	NA	NA	NA	NA	NA	NA	NA	NA	NA	NA	TRUE	4.72e-12
Prostate cancer	RPS6KA1	Wald_ratio	1	-0.22956	0.0587002	9.2e-05	NA	NA	NA	NA	NA	NA	NA	NA	NA	NA	NA	NA	NA	NA	NA	NA	NA	NA	NA	NA	NA	NA	NA	TRUE	5.37e-30
Prostate cancer	HEXIM1	Wald_ratio	1	-0.281143	0.072	9.43e-05	NA	NA	NA	NA	NA	NA	NA	NA	NA	NA	NA	NA	NA	NA	NA	NA	NA	NA	NA	NA	NA	NA	NA	TRUE	5.38e-19
Prostate cancer	MPPED2	Wald_ratio	1	0.17846	0.0457107	9.46e-05	NA	NA	NA	NA	NA	NA	NA	NA	NA	NA	NA	NA	NA	NA	NA	NA	NA	NA	NA	NA	NA	NA	NA	TRUE	1.71e-51
Prostate cancer	SCUBE3	Wald_ratio	1	-0.107901	0.0277981	0.00010378	NA	NA	NA	NA	NA	NA	NA	NA	NA	NA	NA	NA	NA	NA	NA	NA	NA	NA	NA	NA	NA	NA	NA	TRUE	2.86e-117
Prostate cancer	NRBP1	Wald_ratio	1	0.44486	0.115888	0.000123683	NA	NA	NA	NA	NA	NA	NA	NA	NA	NA	NA	NA	NA	NA	NA	NA	NA	NA	NA	NA	NA	NA	NA	TRUE	4.98e-06
Prostate cancer	VASN	Wald_ratio	1	-0.314721	0.0837563	0.000171567	NA	NA	NA	NA	NA	NA	NA	NA	NA	NA	NA	NA	NA	NA	NA	NA	NA	NA	NA	NA	NA	NA	NA	TRUE	3.35e-14
Prostate cancer	CSK	Wald_ratio	1	-0.335294	0.0897059	0.000185708	NA	NA	NA	NA	NA	NA	NA	NA	NA	NA	NA	NA	NA	NA	NA	NA	NA	NA	NA	NA	NA	NA	NA	TRUE	7.94e-11
Prostate cancer	MAP2K1	Wald_ratio	1	-0.345811	0.0926916	0.000190896	NA	NA	NA	NA	NA	NA	NA	NA	NA	NA	NA	NA	NA	NA	NA	NA	NA	NA	NA	NA	NA	NA	NA	TRUE	3.23e-09
Prostate cancer	CCL27	Wald_ratio	1	-0.4375	0.121094	0.000302788	NA	NA	NA	NA	NA	NA	NA	NA	NA	NA	NA	NA	NA	NA	NA	NA	NA	NA	NA	NA	NA	NA	NA	TRUE	3.55e-06
Prostate cancer	PMM1	Wald_ratio	1	-0.40894	0.114238	0.000343976	NA	NA	NA	NA	NA	NA	NA	NA	NA	NA	NA	NA	NA	NA	NA	NA	NA	NA	NA	NA	NA	NA	NA	TRUE	1.86e-06
Prostate cancer	CILP2	Wald_ratio	1	0.235915	0.0660211	0.000352466	NA	NA	NA	NA	NA	NA	NA	NA	NA	NA	NA	NA	NA	NA	NA	NA	NA	NA	NA	NA	NA	NA	NA	TRUE	4.58e-20
Prostate cancer	MCL1	Wald_ratio	1	0.101558	0.0285454	0.000374018	NA	NA	NA	NA	NA	NA	NA	NA	NA	NA	NA	NA	NA	NA	NA	NA	NA	NA	NA	NA	NA	NA	NA	TRUE	2.87e-76
Prostate cancer	MAPRE1	Wald_ratio	1	0.325859	0.0926756	0.000437888	NA	NA	NA	NA	NA	NA	NA	NA	NA	NA	NA	NA	NA	NA	NA	NA	NA	NA	NA	NA	NA	NA	NA	TRUE	3.59e-11
Prostate cancer	RALB	Wald_ratio	1	0.0865225	0.0249584	0.000526955	NA	NA	NA	NA	NA	NA	NA	NA	NA	NA	NA	NA	NA	NA	NA	NA	NA	NA	NA	NA	NA	NA	NA	TRUE	1.76e-153
Prostate cancer	OPCML	Wald_ratio	1	-0.190789	0.0554511	0.000580259	NA	NA	NA	NA	NA	NA	NA	NA	NA	NA	NA	NA	NA	NA	NA	NA	NA	NA	NA	NA	NA	NA	NA	TRUE	5.87e-27
Prostate cancer	TPST1	Wald_ratio	1	0.0687758	0.0202889	0.000699358	NA	NA	NA	NA	NA	NA	NA	NA	NA	NA	NA	NA	NA	NA	NA	NA	NA	NA	NA	NA	NA	NA	NA	TRUE	3.58e-216
Prostate cancer	CCL19	Wald_ratio	1	0.403727	0.120083	0.000773608	NA	NA	NA	NA	NA	NA	NA	NA	NA	NA	NA	NA	NA	NA	NA	NA	NA	NA	NA	NA	NA	NA	NA	TRUE	1.77e-06
Prostate cancer	SPINK7	Wald_ratio	1	0.158094	0.0476551	0.000908398	NA	NA	NA	NA	NA	NA	NA	NA	NA	NA	NA	NA	NA	NA	NA	NA	NA	NA	NA	NA	NA	NA	NA	TRUE	3.03e-38
Prostate cancer	GCKR	Wald_ratio	1	-0.212471	0.0646651	0.00101724	NA	NA	NA	NA	NA	NA	NA	NA	NA	NA	NA	NA	NA	NA	NA	NA	NA	NA	NA	NA	NA	NA	NA	TRUE	7.8e-28
Prostate cancer	CCS	Wald_ratio	1	0.159151	0.0486295	0.00106515	NA	NA	NA	NA	NA	NA	NA	NA	NA	NA	NA	NA	NA	NA	NA	NA	NA	NA	NA	NA	NA	NA	NA	TRUE	1.01e-38
Prostate cancer	DLL4	Wald_ratio	1	0.340472	0.104338	0.00110178	NA	NA	NA	NA	NA	NA	NA	NA	NA	NA	NA	NA	NA	NA	NA	NA	NA	NA	NA	NA	NA	NA	NA	TRUE	1.56e-09
Prostate cancer	AKR7A2	Wald_ratio	1	-0.126156	0.0389696	0.00120671	NA	NA	NA	NA	NA	NA	NA	NA	NA	NA	NA	NA	NA	NA	NA	NA	NA	NA	NA	NA	NA	NA	NA	TRUE	2.15e-60
Prostate cancer	IL12RB1	Wald_ratio	1	-0.23641	0.0745891	0.00152706	NA	NA	NA	NA	NA	NA	NA	NA	NA	NA	NA	NA	NA	NA	NA	NA	NA	NA	NA	NA	NA	NA	NA	TRUE	1e-16
Prostate cancer	HEXIM2	Wald_ratio	1	-0.212789	0.0672547	0.00155652	NA	NA	NA	NA	NA	NA	NA	NA	NA	NA	NA	NA	NA	NA	NA	NA	NA	NA	NA	NA	NA	NA	NA	TRUE	4.06e-21
Prostate cancer	C2	Wald_ratio	1	-0.337571	0.106874	0.00158534	NA	NA	NA	NA	NA	NA	NA	NA	NA	NA	NA	NA	NA	NA	NA	NA	NA	NA	NA	NA	NA	NA	NA	TRUE	2.38e-07
Prostate cancer	PRG3	Wald_ratio	1	0.232639	0.0740741	0.00168588	NA	NA	NA	NA	NA	NA	NA	NA	NA	NA	NA	NA	NA	NA	NA	NA	NA	NA	NA	NA	NA	NA	NA	TRUE	5.63e-19
Prostate cancer	AIF1	Wald_ratio	1	-0.139776	0.0447284	0.00177805	NA	NA	NA	NA	NA	NA	NA	NA	NA	NA	NA	NA	NA	NA	NA	NA	NA	NA	NA	NA	NA	NA	NA	TRUE	3.62e-51
Prostate cancer	ST13	Wald_ratio	1	0.332061	0.10687	0.00188905	NA	NA	NA	NA	NA	NA	NA	NA	NA	NA	NA	NA	NA	NA	NA	NA	NA	NA	NA	NA	NA	NA	NA	TRUE	5.73e-09
Prostate cancer	MAP1LC3A	Wald_ratio	1	-0.342742	0.110887	0.00199545	NA	NA	NA	NA	NA	NA	NA	NA	NA	NA	NA	NA	NA	NA	NA	NA	NA	NA	NA	NA	NA	NA	NA	TRUE	1.37e-07
Prostate cancer	PARP1	Wald_ratio	1	0.36394	0.118531	0.00213756	NA	NA	NA	NA	NA	NA	NA	NA	NA	NA	NA	NA	NA	NA	NA	NA	NA	NA	NA	NA	NA	NA	NA	TRUE	2.58e-07
Prostate cancer	FLII	Wald_ratio	1	-0.221691	0.0733652	0.00251327	NA	NA	NA	NA	NA	NA	NA	NA	NA	NA	NA	NA	NA	NA	NA	NA	NA	NA	NA	NA	NA	NA	NA	TRUE	3.39e-18
Prostate cancer	IL1R1	Wald_ratio	1	-0.221805	0.0739348	0.0026998	NA	NA	NA	NA	NA	NA	NA	NA	NA	NA	NA	NA	NA	NA	NA	NA	NA	NA	NA	NA	NA	NA	NA	TRUE	6.64e-107
Prostate cancer	IRF3	Wald_ratio	1	-0.239161	0.0811189	0.00319552	NA	NA	NA	NA	NA	NA	NA	NA	NA	NA	NA	NA	NA	NA	NA	NA	NA	NA	NA	NA	NA	NA	NA	TRUE	8.58e-15
Prostate cancer	CD160	Wald_ratio	1	-0.136329	0.0464585	0.00334165	NA	NA	NA	NA	NA	NA	NA	NA	NA	NA	NA	NA	NA	NA	NA	NA	NA	NA	NA	NA	NA	NA	NA	TRUE	1.34e-54
Prostate cancer	NAPG	Wald_ratio	1	0.221458	0.0770289	0.00404028	NA	NA	NA	NA	NA	NA	NA	NA	NA	NA	NA	NA	NA	NA	NA	NA	NA	NA	NA	NA	NA	NA	NA	TRUE	7.4e-16
Prostate cancer	LZIC	Wald_ratio	1	-0.403207	0.141924	0.00449717	NA	NA	NA	NA	NA	NA	NA	NA	NA	NA	NA	NA	NA	NA	NA	NA	NA	NA	NA	NA	NA	NA	NA	TRUE	3.62e-08
Prostate cancer	ADH1A	Wald_ratio	1	0.181988	0.0641368	0.00454683	NA	NA	NA	NA	NA	NA	NA	NA	NA	NA	NA	NA	NA	NA	NA	NA	NA	NA	NA	NA	NA	NA	NA	TRUE	1.03e-29
Prostate cancer	LGR5	Wald_ratio	1	-0.292561	0.10372	0.00479205	NA	NA	NA	NA	NA	NA	NA	NA	NA	NA	NA	NA	NA	NA	NA	NA	NA	NA	NA	NA	NA	NA	NA	TRUE	2.6e-10
Prostate cancer	IFNGR1	Wald_ratio	1	-0.250348	0.0890125	0.0049158	NA	NA	NA	NA	NA	NA	NA	NA	NA	NA	NA	NA	NA	NA	NA	NA	NA	NA	NA	NA	NA	NA	NA	TRUE	3.85e-12
Prostate cancer	SIRPG	Wald_ratio	1	-0.108983	0.0389696	0.00516418	NA	NA	NA	NA	NA	NA	NA	NA	NA	NA	NA	NA	NA	NA	NA	NA	NA	NA	NA	NA	NA	NA	NA	TRUE	3.25e-62
Prostate cancer	THBS3	Wald_ratio	1	-0.209415	0.0751125	0.00530315	NA	NA	NA	NA	NA	NA	NA	NA	NA	NA	NA	NA	NA	NA	NA	NA	NA	NA	NA	NA	NA	NA	NA	TRUE	5.47e-39
Prostate cancer	ALDH3B1	Wald_ratio	1	-0.136296	0.0488889	0.00530544	NA	NA	NA	NA	NA	NA	NA	NA	NA	NA	NA	NA	NA	NA	NA	NA	NA	NA	NA	NA	NA	NA	NA	TRUE	3e-41
Prostate cancer	MDK	Wald_ratio	1	-0.188714	0.0685039	0.00587299	NA	NA	NA	NA	NA	NA	NA	NA	NA	NA	NA	NA	NA	NA	NA	NA	NA	NA	NA	NA	NA	NA	NA	TRUE	1.08e-32
Prostate cancer	SRGN	Wald_ratio	1	-0.158046	0.0579502	0.00638602	NA	NA	NA	NA	NA	NA	NA	NA	NA	NA	NA	NA	NA	NA	NA	NA	NA	NA	NA	NA	NA	NA	NA	TRUE	1.31e-128
Prostate cancer	CDKN2D	Wald_ratio	1	-0.311092	0.114135	0.00641768	NA	NA	NA	NA	NA	NA	NA	NA	NA	NA	NA	NA	NA	NA	NA	NA	NA	NA	NA	NA	NA	NA	NA	TRUE	2.18e-07
Prostate cancer	TMEFF1	Wald_ratio	1	0.282119	0.104636	0.0070135	NA	NA	NA	NA	NA	NA	NA	NA	NA	NA	NA	NA	NA	NA	NA	NA	NA	NA	NA	NA	NA	NA	NA	TRUE	6e-09
Prostate cancer	XPNPEP1	Wald_ratio	1	-0.246528	0.0914352	0.0070135	NA	NA	NA	NA	NA	NA	NA	NA	NA	NA	NA	NA	NA	NA	NA	NA	NA	NA	NA	NA	NA	NA	NA	TRUE	1.87e-11
Prostate cancer	CSRP1	Wald_ratio	1	-0.162839	0.0615866	0.00819162	NA	NA	NA	NA	NA	NA	NA	NA	NA	NA	NA	NA	NA	NA	NA	NA	NA	NA	NA	NA	NA	NA	NA	TRUE	7.43e-24
Prostate cancer	ICAM4	Wald_ratio	1	0.146479	0.0553991	0.00819162	NA	NA	NA	NA	NA	NA	NA	NA	NA	NA	NA	NA	NA	NA	NA	NA	NA	NA	NA	NA	NA	NA	NA	TRUE	2.24e-32
Prostate cancer	CFHR3	Wald_ratio	1	0.137037	0.0518519	0.00822097	NA	NA	NA	NA	NA	NA	NA	NA	NA	NA	NA	NA	NA	NA	NA	NA	NA	NA	NA	NA	NA	NA	NA	TRUE	1.26e-36
Prostate cancer	CCL28	Wald_ratio	1	-0.286751	0.108893	0.00845513	NA	NA	NA	NA	NA	NA	NA	NA	NA	NA	NA	NA	NA	NA	NA	NA	NA	NA	NA	NA	NA	NA	NA	TRUE	2.16e-09
Prostate cancer	GPT	Wald_ratio	1	-0.299401	0.113772	0.00849891	NA	NA	NA	NA	NA	NA	NA	NA	NA	NA	NA	NA	NA	NA	NA	NA	NA	NA	NA	NA	NA	NA	NA	TRUE	8.09e-08
Prostate cancer	DNAJB12	Wald_ratio	1	0.177671	0.0684274	0.00941813	NA	NA	NA	NA	NA	NA	NA	NA	NA	NA	NA	NA	NA	NA	NA	NA	NA	NA	NA	NA	NA	NA	NA	TRUE	1.08e-18
Prostate cancer	PECR	Wald_ratio	1	-0.16386	0.0641192	0.0106018	NA	NA	NA	NA	NA	NA	NA	NA	NA	NA	NA	NA	NA	NA	NA	NA	NA	NA	NA	NA	NA	NA	NA	TRUE	3.53e-28
Prostate cancer	NUDT5	Wald_ratio	1	0.20028	0.0784314	0.0106624	NA	NA	NA	NA	NA	NA	NA	NA	NA	NA	NA	NA	NA	NA	NA	NA	NA	NA	NA	NA	NA	NA	NA	TRUE	5.07e-16
Prostate cancer	CRNN	Wald_ratio	1	0.118089	0.0464396	0.010995	NA	NA	NA	NA	NA	NA	NA	NA	NA	NA	NA	NA	NA	NA	NA	NA	NA	NA	NA	NA	NA	NA	NA	TRUE	1.04e-52
Prostate cancer	TPI1	Wald_ratio	1	-0.309751	0.122371	0.0113657	NA	NA	NA	NA	NA	NA	NA	NA	NA	NA	NA	NA	NA	NA	NA	NA	NA	NA	NA	NA	NA	NA	NA	TRUE	1.8e-07
Prostate cancer	F13B	Wald_ratio	1	-0.0415162	0.0165463	0.0121042	NA	NA	NA	NA	NA	NA	NA	NA	NA	NA	NA	NA	NA	NA	NA	NA	NA	NA	NA	NA	NA	NA	NA	TRUE	1.29e-39
Prostate cancer	PMEL	Wald_ratio	1	0.0617788	0.025	0.0134678	NA	NA	NA	NA	NA	NA	NA	NA	NA	NA	NA	NA	NA	NA	NA	NA	NA	NA	NA	NA	NA	NA	NA	TRUE	4.18e-176
Prostate cancer	NADK	Wald_ratio	1	-0.119355	0.0483871	0.0136377	NA	NA	NA	NA	NA	NA	NA	NA	NA	NA	NA	NA	NA	NA	NA	NA	NA	NA	NA	NA	NA	NA	NA	TRUE	1.16e-53
Prostate cancer	CD200R1	Wald_ratio	1	-0.12934	0.0529514	0.014581	NA	NA	NA	NA	NA	NA	NA	NA	NA	NA	NA	NA	NA	NA	NA	NA	NA	NA	NA	NA	NA	NA	NA	TRUE	1.1e-37
Prostate cancer	LGALS2	Wald_ratio	1	0.0671822	0.0275495	0.0147444	NA	NA	NA	NA	NA	NA	NA	NA	NA	NA	NA	NA	NA	NA	NA	NA	NA	NA	NA	NA	NA	NA	NA	TRUE	3.14e-170
Prostate cancer	BPIFA2	Wald_ratio	1	-0.177083	0.0729167	0.0151584	NA	NA	NA	NA	NA	NA	NA	NA	NA	NA	NA	NA	NA	NA	NA	NA	NA	NA	NA	NA	NA	NA	NA	TRUE	5.93e-18
Prostate cancer	ENDOU	Wald_ratio	1	-0.22406	0.0932331	0.0162511	NA	NA	NA	NA	NA	NA	NA	NA	NA	NA	NA	NA	NA	NA	NA	NA	NA	NA	NA	NA	NA	NA	NA	TRUE	3.24e-12
Prostate cancer	PDHX	Wald_ratio	1	0.162433	0.0677444	0.0164971	NA	NA	NA	NA	NA	NA	NA	NA	NA	NA	NA	NA	NA	NA	NA	NA	NA	NA	NA	NA	NA	NA	NA	TRUE	2.26e-51
Prostate cancer	RAB1A	Wald_ratio	1	-0.23888	0.100494	0.0174518	NA	NA	NA	NA	NA	NA	NA	NA	NA	NA	NA	NA	NA	NA	NA	NA	NA	NA	NA	NA	NA	NA	NA	TRUE	6.17e-09
Prostate cancer	COMT	Wald_ratio	1	0.1618	0.0681265	0.017549	NA	NA	NA	NA	NA	NA	NA	NA	NA	NA	NA	NA	NA	NA	NA	NA	NA	NA	NA	NA	NA	NA	NA	TRUE	3.99e-20
Prostate cancer	ASPN	Wald_ratio	1	-0.0359419	0.0152944	0.0187734	NA	NA	NA	NA	NA	NA	NA	NA	NA	NA	NA	NA	NA	NA	NA	NA	NA	NA	NA	NA	NA	NA	NA	FALSE	0.609532
Prostate cancer	TAPBP	Wald_ratio	1	-0.0307832	0.0131699	0.0194185	NA	NA	NA	NA	NA	NA	NA	NA	NA	NA	NA	NA	NA	NA	NA	NA	NA	NA	NA	NA	NA	NA	NA	TRUE	2.55e-149
Prostate cancer	HGF	Wald_ratio	1	0.119841	0.0515873	0.020175	NA	NA	NA	NA	NA	NA	NA	NA	NA	NA	NA	NA	NA	NA	NA	NA	NA	NA	NA	NA	NA	NA	NA	TRUE	4.07e-32
Prostate cancer	ALDH6A1	Wald_ratio	1	0.180593	0.0781671	0.0208691	NA	NA	NA	NA	NA	NA	NA	NA	NA	NA	NA	NA	NA	NA	NA	NA	NA	NA	NA	NA	NA	NA	NA	TRUE	6.99e-22
Prostate cancer	TES	Wald_ratio	1	-0.203549	0.088736	0.0217975	NA	NA	NA	NA	NA	NA	NA	NA	NA	NA	NA	NA	NA	NA	NA	NA	NA	NA	NA	NA	NA	NA	NA	TRUE	3.74e-13
Prostate cancer	GNGT2	Wald_ratio	1	0.236269	0.103627	0.0226077	NA	NA	NA	NA	NA	NA	NA	NA	NA	NA	NA	NA	NA	NA	NA	NA	NA	NA	NA	NA	NA	NA	NA	TRUE	1.24e-09
Prostate cancer	MARK3	Wald_ratio	1	0.280357	0.123214	0.0228842	NA	NA	NA	NA	NA	NA	NA	NA	NA	NA	NA	NA	NA	NA	NA	NA	NA	NA	NA	NA	NA	NA	NA	TRUE	9.73e-09
Prostate cancer	EPHA10	Wald_ratio	1	-0.184615	0.0820513	0.0244489	NA	NA	NA	NA	NA	NA	NA	NA	NA	NA	NA	NA	NA	NA	NA	NA	NA	NA	NA	NA	NA	NA	NA	TRUE	4.3e-16
Prostate cancer	MGAT2	Wald_ratio	1	-0.0961832	0.0427481	0.0244489	NA	NA	NA	NA	NA	NA	NA	NA	NA	NA	NA	NA	NA	NA	NA	NA	NA	NA	NA	NA	NA	NA	NA	TRUE	1.17e-53
Prostate cancer	MAP2K3	Wald_ratio	1	0.283644	0.126294	0.0247103	NA	NA	NA	NA	NA	NA	NA	NA	NA	NA	NA	NA	NA	NA	NA	NA	NA	NA	NA	NA	NA	NA	NA	TRUE	5.31e-07
Prostate cancer	VAT1	Wald_ratio	1	0.193403	0.0869565	0.0261392	NA	NA	NA	NA	NA	NA	NA	NA	NA	NA	NA	NA	NA	NA	NA	NA	NA	NA	NA	NA	NA	NA	NA	TRUE	1.25e-11
Prostate cancer	RHOC	Wald_ratio	1	-0.122244	0.0551102	0.0265424	NA	NA	NA	NA	NA	NA	NA	NA	NA	NA	NA	NA	NA	NA	NA	NA	NA	NA	NA	NA	NA	NA	NA	TRUE	2.73e-30
Prostate cancer	KIT	Wald_ratio	1	0.265659	0.12095	0.0280613	NA	NA	NA	NA	NA	NA	NA	NA	NA	NA	NA	NA	NA	NA	NA	NA	NA	NA	NA	NA	NA	NA	NA	TRUE	7.99e-07
Prostate cancer	ARL4D	Wald_ratio	1	0.236162	0.108856	0.0300454	NA	NA	NA	NA	NA	NA	NA	NA	NA	NA	NA	NA	NA	NA	NA	NA	NA	NA	NA	NA	NA	NA	NA	TRUE	5.86e-09
Prostate cancer	QSOX2	Wald_ratio	1	0.0364614	0.0170353	0.0323264	NA	NA	NA	NA	NA	NA	NA	NA	NA	NA	NA	NA	NA	NA	NA	NA	NA	NA	NA	NA	NA	NA	NA	FALSE	0.644461
Prostate cancer	ST3GAL1	Wald_ratio	1	-0.0496	0.0232	0.0325223	NA	NA	NA	NA	NA	NA	NA	NA	NA	NA	NA	NA	NA	NA	NA	NA	NA	NA	NA	NA	NA	NA	NA	TRUE	4.53e-205
Prostate cancer	ITIH4	Wald_ratio	1	-0.133985	0.0628053	0.0328974	NA	NA	NA	NA	NA	NA	NA	NA	NA	NA	NA	NA	NA	NA	NA	NA	NA	NA	NA	NA	NA	NA	NA	TRUE	4.88e-20
Prostate cancer	SF3B4	Wald_ratio	1	-0.269099	0.128848	0.0367532	NA	NA	NA	NA	NA	NA	NA	NA	NA	NA	NA	NA	NA	NA	NA	NA	NA	NA	NA	NA	NA	NA	NA	TRUE	3.83e-08
Prostate cancer	CHST4	Wald_ratio	1	-0.149165	0.071599	0.0372208	NA	NA	NA	NA	NA	NA	NA	NA	NA	NA	NA	NA	NA	NA	NA	NA	NA	NA	NA	NA	NA	NA	NA	TRUE	2.35e-17
Prostate cancer	NMT1	Wald_ratio	1	-0.251627	0.121475	0.0383188	NA	NA	NA	NA	NA	NA	NA	NA	NA	NA	NA	NA	NA	NA	NA	NA	NA	NA	NA	NA	NA	NA	NA	TRUE	4.2e-07
Prostate cancer	RRM1	Wald_ratio	1	0.209091	0.101818	0.0400172	NA	NA	NA	NA	NA	NA	NA	NA	NA	NA	NA	NA	NA	NA	NA	NA	NA	NA	NA	NA	NA	NA	NA	TRUE	6.68e-10
Prostate cancer	PSMD9	Wald_ratio	1	-0.0980392	0.0477408	0.0400172	NA	NA	NA	NA	NA	NA	NA	NA	NA	NA	NA	NA	NA	NA	NA	NA	NA	NA	NA	NA	NA	NA	NA	TRUE	1.05e-43
Prostate cancer	KLK12	Wald_ratio	1	-0.0845376	0.041185	0.0401083	NA	NA	NA	NA	NA	NA	NA	NA	NA	NA	NA	NA	NA	NA	NA	NA	NA	NA	NA	NA	NA	NA	NA	TRUE	3.52e-57
Prostate cancer	AP2A2	Wald_ratio	1	0.197092	0.0969305	0.0420189	NA	NA	NA	NA	NA	NA	NA	NA	NA	NA	NA	NA	NA	NA	NA	NA	NA	NA	NA	NA	NA	NA	NA	TRUE	8.93e-12
Prostate cancer	P4HB	Wald_ratio	1	-0.238318	0.119938	0.046921	NA	NA	NA	NA	NA	NA	NA	NA	NA	NA	NA	NA	NA	NA	NA	NA	NA	NA	NA	NA	NA	NA	NA	TRUE	7.53e-10
Prostate cancer	HEXB	Wald_ratio	1	0.048915	0.0246414	0.0471362	NA	NA	NA	NA	NA	NA	NA	NA	NA	NA	NA	NA	NA	NA	NA	NA	NA	NA	NA	NA	NA	NA	NA	TRUE	2.95e-219
Prostate cancer	PPCS	Wald_ratio	1	-0.113171	0.057561	0.0492869	NA	NA	NA	NA	NA	NA	NA	NA	NA	NA	NA	NA	NA	NA	NA	NA	NA	NA	NA	NA	NA	NA	NA	TRUE	4.99e-39
Prostate cancer	NOTCH3	Wald_ratio	1	0.140708	0.0716814	0.0496505	NA	NA	NA	NA	NA	NA	NA	NA	NA	NA	NA	NA	NA	NA	NA	NA	NA	NA	NA	NA	NA	NA	NA	TRUE	1.58e-16
Prostate cancer	APLP2	Wald_ratio	1	0.0911701	0.0466619	0.0507194	NA	NA	NA	NA	NA	NA	NA	NA	NA	NA	NA	NA	NA	NA	NA	NA	NA	NA	NA	NA	NA	NA	NA	TRUE	1.51e-57
Prostate cancer	GRAP2	Wald_ratio	1	0.338235	0.174465	0.0525382	NA	NA	NA	NA	NA	NA	NA	NA	NA	NA	NA	NA	NA	NA	NA	NA	NA	NA	NA	NA	NA	NA	NA	TRUE	1.33e-13
Prostate cancer	STIM1	Wald_ratio	1	-0.120925	0.0630915	0.0552803	NA	NA	NA	NA	NA	NA	NA	NA	NA	NA	NA	NA	NA	NA	NA	NA	NA	NA	NA	NA	NA	NA	NA	TRUE	3.44e-33
Prostate cancer	PLA2G2A	Wald_ratio	1	0.0232201	0.0121222	0.0554297	NA	NA	NA	NA	NA	NA	NA	NA	NA	NA	NA	NA	NA	NA	NA	NA	NA	NA	NA	NA	NA	NA	NA	TRUE	2.4e-182
Prostate cancer	SPHK1	Wald_ratio	1	-0.12436	0.065406	0.0572548	NA	NA	NA	NA	NA	NA	NA	NA	NA	NA	NA	NA	NA	NA	NA	NA	NA	NA	NA	NA	NA	NA	NA	TRUE	4.53e-14
Prostate cancer	PLXNA4	Wald_ratio	1	-0.136409	0.0722166	0.0589067	NA	NA	NA	NA	NA	NA	NA	NA	NA	NA	NA	NA	NA	NA	NA	NA	NA	NA	NA	NA	NA	NA	NA	TRUE	1.24e-19
Prostate cancer	HINT1	Wald_ratio	1	-0.129897	0.0690722	0.0600268	NA	NA	NA	NA	NA	NA	NA	NA	NA	NA	NA	NA	NA	NA	NA	NA	NA	NA	NA	NA	NA	NA	NA	TRUE	1.16e-20
Prostate cancer	PCNP	Wald_ratio	1	-0.126225	0.067402	0.0611061	NA	NA	NA	NA	NA	NA	NA	NA	NA	NA	NA	NA	NA	NA	NA	NA	NA	NA	NA	NA	NA	NA	NA	TRUE	6.23e-21
Prostate cancer	ZYX	Wald_ratio	1	0.147022	0.0785805	0.0613496	NA	NA	NA	NA	NA	NA	NA	NA	NA	NA	NA	NA	NA	NA	NA	NA	NA	NA	NA	NA	NA	NA	NA	TRUE	1.69e-16
Prostate cancer	ENO2	Wald_ratio	1	0.0838364	0.0449363	0.0620873	NA	NA	NA	NA	NA	NA	NA	NA	NA	NA	NA	NA	NA	NA	NA	NA	NA	NA	NA	NA	NA	NA	NA	TRUE	1.11e-55
Prostate cancer	MAPK12	Wald_ratio	1	-0.122513	0.0659686	0.0632908	NA	NA	NA	NA	NA	NA	NA	NA	NA	NA	NA	NA	NA	NA	NA	NA	NA	NA	NA	NA	NA	NA	NA	TRUE	4.66e-164
Prostate cancer	PYY	Wald_ratio	1	-0.144819	0.0786517	0.065582	NA	NA	NA	NA	NA	NA	NA	NA	NA	NA	NA	NA	NA	NA	NA	NA	NA	NA	NA	NA	NA	NA	NA	TRUE	1.59e-18
Prostate cancer	ACY1	Wald_ratio	1	0.0773548	0.0422157	0.0668963	NA	NA	NA	NA	NA	NA	NA	NA	NA	NA	NA	NA	NA	NA	NA	NA	NA	NA	NA	NA	NA	NA	NA	TRUE	4.9e-104
Prostate cancer	MSMP	Wald_ratio	1	-0.166667	0.0913462	0.0680672	NA	NA	NA	NA	NA	NA	NA	NA	NA	NA	NA	NA	NA	NA	NA	NA	NA	NA	NA	NA	NA	NA	NA	TRUE	7.13e-12
Prostate cancer	MGP	Wald_ratio	1	0.0430195	0.0239448	0.0723975	NA	NA	NA	NA	NA	NA	NA	NA	NA	NA	NA	NA	NA	NA	NA	NA	NA	NA	NA	NA	NA	NA	NA	TRUE	1.82e-180
Prostate cancer	LRRC32	Wald_ratio	1	0.17316	0.0966811	0.0732861	NA	NA	NA	NA	NA	NA	NA	NA	NA	NA	NA	NA	NA	NA	NA	NA	NA	NA	NA	NA	NA	NA	NA	TRUE	5.15e-12
Prostate cancer	VNN2	Wald_ratio	1	-0.0204007	0.011395	0.0734021	NA	NA	NA	NA	NA	NA	NA	NA	NA	NA	NA	NA	NA	NA	NA	NA	NA	NA	NA	NA	NA	NA	NA	TRUE	1.68e-66
Prostate cancer	OVCA2	Wald_ratio	1	0.109198	0.0614855	0.0757329	NA	NA	NA	NA	NA	NA	NA	NA	NA	NA	NA	NA	NA	NA	NA	NA	NA	NA	NA	NA	NA	NA	NA	TRUE	2.16e-18
Prostate cancer	GRN	Wald_ratio	1	-0.0505282	0.0284796	0.0760311	NA	NA	NA	NA	NA	NA	NA	NA	NA	NA	NA	NA	NA	NA	NA	NA	NA	NA	NA	NA	NA	NA	NA	TRUE	1.9e-110
Prostate cancer	XCL2	Wald_ratio	1	-0.379032	0.21371	0.0761318	NA	NA	NA	NA	NA	NA	NA	NA	NA	NA	NA	NA	NA	NA	NA	NA	NA	NA	NA	NA	NA	NA	NA	TRUE	2.05e-12
Prostate cancer	FGFR1	Wald_ratio	1	-0.207937	0.11746	0.0766821	NA	NA	NA	NA	NA	NA	NA	NA	NA	NA	NA	NA	NA	NA	NA	NA	NA	NA	NA	NA	NA	NA	NA	TRUE	3.92e-31
Prostate cancer	GZMM	Wald_ratio	1	-0.27687	0.156492	0.0768554	NA	NA	NA	NA	NA	NA	NA	NA	NA	NA	NA	NA	NA	NA	NA	NA	NA	NA	NA	NA	NA	NA	NA	TRUE	6.09e-17
Prostate cancer	COCH	Wald_ratio	1	-0.0379082	0.0214661	0.077403	NA	NA	NA	NA	NA	NA	NA	NA	NA	NA	NA	NA	NA	NA	NA	NA	NA	NA	NA	NA	NA	NA	NA	TRUE	1.22e-260
Prostate cancer	REXO2	Wald_ratio	1	0.0909091	0.0515796	0.0779849	NA	NA	NA	NA	NA	NA	NA	NA	NA	NA	NA	NA	NA	NA	NA	NA	NA	NA	NA	NA	NA	NA	NA	TRUE	1.24e-33
Prostate cancer	C1orf198	Wald_ratio	1	-0.0904033	0.0514604	0.0789593	NA	NA	NA	NA	NA	NA	NA	NA	NA	NA	NA	NA	NA	NA	NA	NA	NA	NA	NA	NA	NA	NA	NA	TRUE	8.87e-30
Prostate cancer	SERPIND1	Wald_ratio	1	-0.214286	0.122449	0.0801183	NA	NA	NA	NA	NA	NA	NA	NA	NA	NA	NA	NA	NA	NA	NA	NA	NA	NA	NA	NA	NA	NA	NA	TRUE	1.3e-09
Prostate cancer	STAMBP	Wald_ratio	1	0.266634	0.153277	0.0819381	NA	NA	NA	NA	NA	NA	NA	NA	NA	NA	NA	NA	NA	NA	NA	NA	NA	NA	NA	NA	NA	NA	NA	TRUE	1.35e-07
Prostate cancer	EPHA2	Wald_ratio	1	0.0717949	0.0417582	0.0855601	NA	NA	NA	NA	NA	NA	NA	NA	NA	NA	NA	NA	NA	NA	NA	NA	NA	NA	NA	NA	NA	NA	NA	TRUE	5.91e-86
Prostate cancer	TFPI	Wald_ratio	1	0.159707	0.0934066	0.0873021	NA	NA	NA	NA	NA	NA	NA	NA	NA	NA	NA	NA	NA	NA	NA	NA	NA	NA	NA	NA	NA	NA	NA	TRUE	2.66e-09
Prostate cancer	PROS1	Wald_ratio	1	0.185641	0.108718	0.0877204	NA	NA	NA	NA	NA	NA	NA	NA	NA	NA	NA	NA	NA	NA	NA	NA	NA	NA	NA	NA	NA	NA	NA	TRUE	2.1e-13
Prostate cancer	TXNDC12	Wald_ratio	1	-0.121561	0.0716571	0.0898047	NA	NA	NA	NA	NA	NA	NA	NA	NA	NA	NA	NA	NA	NA	NA	NA	NA	NA	NA	NA	NA	NA	NA	TRUE	2.94e-25
Prostate cancer	GALP	Wald_ratio	1	0.173932	0.102598	0.0900225	NA	NA	NA	NA	NA	NA	NA	NA	NA	NA	NA	NA	NA	NA	NA	NA	NA	NA	NA	NA	NA	NA	NA	TRUE	1.83e-13
Prostate cancer	SYK	Wald_ratio	1	-0.117415	0.0693459	0.0904209	NA	NA	NA	NA	NA	NA	NA	NA	NA	NA	NA	NA	NA	NA	NA	NA	NA	NA	NA	NA	NA	NA	NA	TRUE	5.62e-24
Prostate cancer	TAGLN	Wald_ratio	1	-0.157251	0.0931703	0.0914529	NA	NA	NA	NA	NA	NA	NA	NA	NA	NA	NA	NA	NA	NA	NA	NA	NA	NA	NA	NA	NA	NA	NA	TRUE	1.95e-23
Prostate cancer	XRCC4	Wald_ratio	1	0.0929779	0.0552666	0.0925004	NA	NA	NA	NA	NA	NA	NA	NA	NA	NA	NA	NA	NA	NA	NA	NA	NA	NA	NA	NA	NA	NA	NA	TRUE	9.55e-33
Prostate cancer	SNAP29	Wald_ratio	1	0.131666	0.0789993	0.0955807	NA	NA	NA	NA	NA	NA	NA	NA	NA	NA	NA	NA	NA	NA	NA	NA	NA	NA	NA	NA	NA	NA	NA	TRUE	4.12e-28
Prostate cancer	SYT11	Wald_ratio	1	0.149062	0.0898322	0.0970472	NA	NA	NA	NA	NA	NA	NA	NA	NA	NA	NA	NA	NA	NA	NA	NA	NA	NA	NA	NA	NA	NA	NA	TRUE	3.37e-14
Prostate cancer	GLIPR2	Wald_ratio	1	0.12065	0.0728538	0.0977115	NA	NA	NA	NA	NA	NA	NA	NA	NA	NA	NA	NA	NA	NA	NA	NA	NA	NA	NA	NA	NA	NA	NA	TRUE	3.53e-208
Prostate cancer	FCGR3B	Wald_ratio	1	-0.0241876	0.0146592	0.0989429	NA	NA	NA	NA	NA	NA	NA	NA	NA	NA	NA	NA	NA	NA	NA	NA	NA	NA	NA	NA	NA	NA	NA	TRUE	2.47e-55
Prostate cancer	GSR	Wald_ratio	1	0.0902655	0.0548673	0.0999366	NA	NA	NA	NA	NA	NA	NA	NA	NA	NA	NA	NA	NA	NA	NA	NA	NA	NA	NA	NA	NA	NA	NA	TRUE	6.32e-36
Prostate cancer	RGS18	Wald_ratio	1	-0.167883	0.10219	0.100412	NA	NA	NA	NA	NA	NA	NA	NA	NA	NA	NA	NA	NA	NA	NA	NA	NA	NA	NA	NA	NA	NA	NA	TRUE	2.51e-10
Prostate cancer	ABHD10	Wald_ratio	1	0.191268	0.116424	0.100412	NA	NA	NA	NA	NA	NA	NA	NA	NA	NA	NA	NA	NA	NA	NA	NA	NA	NA	NA	NA	NA	NA	NA	TRUE	5.89e-08
Prostate cancer	ADH1B	Wald_ratio	1	0.0624712	0.0382665	0.102568	NA	NA	NA	NA	NA	NA	NA	NA	NA	NA	NA	NA	NA	NA	NA	NA	NA	NA	NA	NA	NA	NA	NA	TRUE	1.2e-10
Prostate cancer	FOLH1	Wald_ratio	1	-0.0577399	0.0354688	0.103545	NA	NA	NA	NA	NA	NA	NA	NA	NA	NA	NA	NA	NA	NA	NA	NA	NA	NA	NA	NA	NA	NA	NA	TRUE	5.67e-78
Prostate cancer	HBEGF	Wald_ratio	1	-0.181275	0.111554	0.104163	NA	NA	NA	NA	NA	NA	NA	NA	NA	NA	NA	NA	NA	NA	NA	NA	NA	NA	NA	NA	NA	NA	NA	TRUE	4.35e-08
Prostate cancer	PIK3CG	Wald_ratio	1	-0.188017	0.115702	0.104163	NA	NA	NA	NA	NA	NA	NA	NA	NA	NA	NA	NA	NA	NA	NA	NA	NA	NA	NA	NA	NA	NA	NA	TRUE	5.62e-08
Prostate cancer	EIF1AD	Wald_ratio	1	-0.0479593	0.0295379	0.104449	NA	NA	NA	NA	NA	NA	NA	NA	NA	NA	NA	NA	NA	NA	NA	NA	NA	NA	NA	NA	NA	NA	NA	TRUE	1.14e-109
Prostate cancer	THYN1	Wald_ratio	1	-0.199362	0.124402	0.109031	NA	NA	NA	NA	NA	NA	NA	NA	NA	NA	NA	NA	NA	NA	NA	NA	NA	NA	NA	NA	NA	NA	NA	TRUE	2.63e-09
Prostate cancer	GZMB	Wald_ratio	1	0.105263	0.0657895	0.109599	NA	NA	NA	NA	NA	NA	NA	NA	NA	NA	NA	NA	NA	NA	NA	NA	NA	NA	NA	NA	NA	NA	NA	TRUE	6.6e-21
Prostate cancer	ALOX15B	Wald_ratio	1	-0.126856	0.0796221	0.111111	NA	NA	NA	NA	NA	NA	NA	NA	NA	NA	NA	NA	NA	NA	NA	NA	NA	NA	NA	NA	NA	NA	NA	TRUE	7.83e-16
Prostate cancer	DNAJB14	Wald_ratio	1	0.151371	0.0953516	0.112399	NA	NA	NA	NA	NA	NA	NA	NA	NA	NA	NA	NA	NA	NA	NA	NA	NA	NA	NA	NA	NA	NA	NA	TRUE	9.71e-11
Prostate cancer	ARPC1B	Wald_ratio	1	-0.103984	0.0655977	0.112924	NA	NA	NA	NA	NA	NA	NA	NA	NA	NA	NA	NA	NA	NA	NA	NA	NA	NA	NA	NA	NA	NA	NA	TRUE	4.1e-21
Prostate cancer	PYGL	Wald_ratio	1	-0.0867294	0.0548589	0.113889	NA	NA	NA	NA	NA	NA	NA	NA	NA	NA	NA	NA	NA	NA	NA	NA	NA	NA	NA	NA	NA	NA	NA	TRUE	2.22e-38
Prostate cancer	DLK2	Wald_ratio	1	-0.0535714	0.034632	0.121893	NA	NA	NA	NA	NA	NA	NA	NA	NA	NA	NA	NA	NA	NA	NA	NA	NA	NA	NA	NA	NA	NA	NA	TRUE	9.16e-79
Prostate cancer	RPN1	Wald_ratio	1	0.0585106	0.0378989	0.122622	NA	NA	NA	NA	NA	NA	NA	NA	NA	NA	NA	NA	NA	NA	NA	NA	NA	NA	NA	NA	NA	NA	NA	TRUE	3.22e-72
Prostate cancer	PRPSAP1	Wald_ratio	1	-0.114198	0.0740741	0.123155	NA	NA	NA	NA	NA	NA	NA	NA	NA	NA	NA	NA	NA	NA	NA	NA	NA	NA	NA	NA	NA	NA	NA	TRUE	1.84e-20
Prostate cancer	CCL3	Wald_ratio	1	-0.0290803	0.018936	0.124608	NA	NA	NA	NA	NA	NA	NA	NA	NA	NA	NA	NA	NA	NA	NA	NA	NA	NA	NA	NA	NA	NA	NA	TRUE	2.08e-261
Prostate cancer	MASP1	Wald_ratio	1	-0.107879	0.070303	0.124911	NA	NA	NA	NA	NA	NA	NA	NA	NA	NA	NA	NA	NA	NA	NA	NA	NA	NA	NA	NA	NA	NA	NA	TRUE	5.57e-21
Prostate cancer	ETFA	Wald_ratio	1	0.167243	0.109573	0.126931	NA	NA	NA	NA	NA	NA	NA	NA	NA	NA	NA	NA	NA	NA	NA	NA	NA	NA	NA	NA	NA	NA	NA	TRUE	2.03e-10
Prostate cancer	CRAT	Wald_ratio	1	-0.106312	0.0697674	0.127556	NA	NA	NA	NA	NA	NA	NA	NA	NA	NA	NA	NA	NA	NA	NA	NA	NA	NA	NA	NA	NA	NA	NA	TRUE	4.29e-42
Prostate cancer	EIF2B1	Wald_ratio	1	-0.169782	0.112669	0.131833	NA	NA	NA	NA	NA	NA	NA	NA	NA	NA	NA	NA	NA	NA	NA	NA	NA	NA	NA	NA	NA	NA	NA	TRUE	4.86e-11
Prostate cancer	ANXA5	Wald_ratio	1	-0.0600304	0.0398936	0.132385	NA	NA	NA	NA	NA	NA	NA	NA	NA	NA	NA	NA	NA	NA	NA	NA	NA	NA	NA	NA	NA	NA	NA	TRUE	2.48e-79
Prostate cancer	DECR1	Wald_ratio	1	0.162011	0.107864	0.133099	NA	NA	NA	NA	NA	NA	NA	NA	NA	NA	NA	NA	NA	NA	NA	NA	NA	NA	NA	NA	NA	NA	NA	TRUE	1.11e-28
Prostate cancer	FKBP2	Wald_ratio	1	-0.177986	0.119438	0.136173	NA	NA	NA	NA	NA	NA	NA	NA	NA	NA	NA	NA	NA	NA	NA	NA	NA	NA	NA	NA	NA	NA	NA	TRUE	2.18e-08
Prostate cancer	UPP1	Wald_ratio	1	-0.0885122	0.0596359	0.137753	NA	NA	NA	NA	NA	NA	NA	NA	NA	NA	NA	NA	NA	NA	NA	NA	NA	NA	NA	NA	NA	NA	NA	TRUE	2.55e-22
Prostate cancer	NT5C3A	Wald_ratio	1	-0.107948	0.0735469	0.142174	NA	NA	NA	NA	NA	NA	NA	NA	NA	NA	NA	NA	NA	NA	NA	NA	NA	NA	NA	NA	NA	NA	NA	TRUE	1.59e-19
Prostate cancer	KREMEN1	Wald_ratio	1	0.0487157	0.0332152	0.142467	NA	NA	NA	NA	NA	NA	NA	NA	NA	NA	NA	NA	NA	NA	NA	NA	NA	NA	NA	NA	NA	NA	NA	TRUE	5.62e-108
Prostate cancer	PCOLCE	Wald_ratio	1	-0.0529265	0.0361146	0.14278	NA	NA	NA	NA	NA	NA	NA	NA	NA	NA	NA	NA	NA	NA	NA	NA	NA	NA	NA	NA	NA	NA	NA	TRUE	1.17e-72
Prostate cancer	GMDS	Wald_ratio	1	-0.168317	0.115512	0.145077	NA	NA	NA	NA	NA	NA	NA	NA	NA	NA	NA	NA	NA	NA	NA	NA	NA	NA	NA	NA	NA	NA	NA	TRUE	9.19e-09
Prostate cancer	TLR2	Wald_ratio	1	-0.215208	0.147776	0.145307	NA	NA	NA	NA	NA	NA	NA	NA	NA	NA	NA	NA	NA	NA	NA	NA	NA	NA	NA	NA	NA	NA	NA	TRUE	3.95e-09
Prostate cancer	PROC	Wald_ratio	1	0.0583685	0.0400844	0.145354	NA	NA	NA	NA	NA	NA	NA	NA	NA	NA	NA	NA	NA	NA	NA	NA	NA	NA	NA	NA	NA	NA	NA	TRUE	5.13e-65
Prostate cancer	DTX3L	Wald_ratio	1	0.112533	0.0777017	0.14754	NA	NA	NA	NA	NA	NA	NA	NA	NA	NA	NA	NA	NA	NA	NA	NA	NA	NA	NA	NA	NA	NA	NA	TRUE	5.15e-13
Prostate cancer	MINPP1	Wald_ratio	1	0.0896624	0.0622363	0.149676	NA	NA	NA	NA	NA	NA	NA	NA	NA	NA	NA	NA	NA	NA	NA	NA	NA	NA	NA	NA	NA	NA	NA	TRUE	4.81e-28
Prostate cancer	ADAM22	Wald_ratio	1	0.125259	0.0869565	0.149733	NA	NA	NA	NA	NA	NA	NA	NA	NA	NA	NA	NA	NA	NA	NA	NA	NA	NA	NA	NA	NA	NA	NA	TRUE	3.12e-254
Prostate cancer	DUSP28	Wald_ratio	1	-0.0528761	0.0367257	0.149936	NA	NA	NA	NA	NA	NA	NA	NA	NA	NA	NA	NA	NA	NA	NA	NA	NA	NA	NA	NA	NA	NA	NA	TRUE	4.2e-100
Prostate cancer	PRKCB	Wald_ratio	1	-0.112332	0.0781441	0.150576	NA	NA	NA	NA	NA	NA	NA	NA	NA	NA	NA	NA	NA	NA	NA	NA	NA	NA	NA	NA	NA	NA	NA	TRUE	1.22e-15
Prostate cancer	GMPR2	Wald_ratio	1	-0.0382602	0.0267821	0.153127	NA	NA	NA	NA	NA	NA	NA	NA	NA	NA	NA	NA	NA	NA	NA	NA	NA	NA	NA	NA	NA	NA	NA	TRUE	9.84e-194
Prostate cancer	PHPT1	Wald_ratio	1	0.0431655	0.0302158	0.153127	NA	NA	NA	NA	NA	NA	NA	NA	NA	NA	NA	NA	NA	NA	NA	NA	NA	NA	NA	NA	NA	NA	NA	TRUE	1.77e-113
Prostate cancer	CST4	Wald_ratio	1	0.0308898	0.021669	0.154004	NA	NA	NA	NA	NA	NA	NA	NA	NA	NA	NA	NA	NA	NA	NA	NA	NA	NA	NA	NA	NA	NA	NA	TRUE	5.97e-217
Prostate cancer	CCL21	Wald_ratio	1	-0.14619	0.102644	0.154376	NA	NA	NA	NA	NA	NA	NA	NA	NA	NA	NA	NA	NA	NA	NA	NA	NA	NA	NA	NA	NA	NA	NA	TRUE	1.04e-09
Prostate cancer	GPNMB	Wald_ratio	1	-0.0348788	0.0246704	0.157423	NA	NA	NA	NA	NA	NA	NA	NA	NA	NA	NA	NA	NA	NA	NA	NA	NA	NA	NA	NA	NA	NA	NA	TRUE	3.04e-182
Prostate cancer	DEFB4A	Wald_ratio	1	0.0775428	0.055052	0.158972	NA	NA	NA	NA	NA	NA	NA	NA	NA	NA	NA	NA	NA	NA	NA	NA	NA	NA	NA	NA	NA	NA	NA	TRUE	7.38e-126
Prostate cancer	DPY30	Wald_ratio	1	0.123894	0.0884956	0.161513	NA	NA	NA	NA	NA	NA	NA	NA	NA	NA	NA	NA	NA	NA	NA	NA	NA	NA	NA	NA	NA	NA	NA	TRUE	7.76e-15
Prostate cancer	ITIH1	Wald_ratio	1	0.0629166	0.0453212	0.165065	NA	NA	NA	NA	NA	NA	NA	NA	NA	NA	NA	NA	NA	NA	NA	NA	NA	NA	NA	NA	NA	NA	NA	TRUE	8.32e-51
Prostate cancer	CASS4	Wald_ratio	1	0.149524	0.108571	0.168453	NA	NA	NA	NA	NA	NA	NA	NA	NA	NA	NA	NA	NA	NA	NA	NA	NA	NA	NA	NA	NA	NA	NA	TRUE	3.91e-11
Prostate cancer	INSL5	Wald_ratio	1	-0.141115	0.102787	0.169789	NA	NA	NA	NA	NA	NA	NA	NA	NA	NA	NA	NA	NA	NA	NA	NA	NA	NA	NA	NA	NA	NA	NA	TRUE	3.44e-11
Prostate cancer	BOLA3	Wald_ratio	1	-0.0687831	0.0502645	0.17118	NA	NA	NA	NA	NA	NA	NA	NA	NA	NA	NA	NA	NA	NA	NA	NA	NA	NA	NA	NA	NA	NA	NA	TRUE	2.25e-40
Prostate cancer	NUDT9	Wald_ratio	1	-0.0812183	0.0594634	0.171985	NA	NA	NA	NA	NA	NA	NA	NA	NA	NA	NA	NA	NA	NA	NA	NA	NA	NA	NA	NA	NA	NA	NA	TRUE	2.95e-43
Prostate cancer	CLEC11A	Wald_ratio	1	-0.140603	0.1033	0.173479	NA	NA	NA	NA	NA	NA	NA	NA	NA	NA	NA	NA	NA	NA	NA	NA	NA	NA	NA	NA	NA	NA	NA	TRUE	1.05e-303
Prostate cancer	NOTCH1	Wald_ratio	1	0.089876	0.0661157	0.174028	NA	NA	NA	NA	NA	NA	NA	NA	NA	NA	NA	NA	NA	NA	NA	NA	NA	NA	NA	NA	NA	NA	NA	TRUE	3.97e-32
Prostate cancer	CBL	Wald_ratio	1	-0.0582219	0.0428796	0.174528	NA	NA	NA	NA	NA	NA	NA	NA	NA	NA	NA	NA	NA	NA	NA	NA	NA	NA	NA	NA	NA	NA	NA	TRUE	2.16e-40
Prostate cancer	LAG3	Wald_ratio	1	-0.0650658	0.0480248	0.175469	NA	NA	NA	NA	NA	NA	NA	NA	NA	NA	NA	NA	NA	NA	NA	NA	NA	NA	NA	NA	NA	NA	NA	TRUE	2.18e-58
Prostate cancer	FCN3	Wald_ratio	1	-0.088651	0.0655246	0.176074	NA	NA	NA	NA	NA	NA	NA	NA	NA	NA	NA	NA	NA	NA	NA	NA	NA	NA	NA	NA	NA	NA	NA	TRUE	3.85e-295
Prostate cancer	HSF1	Wald_ratio	1	-0.126761	0.0938967	0.177016	NA	NA	NA	NA	NA	NA	NA	NA	NA	NA	NA	NA	NA	NA	NA	NA	NA	NA	NA	NA	NA	NA	NA	TRUE	1.28e-13
Prostate cancer	GALNT13	Wald_ratio	1	-0.136471	0.101176	0.177389	NA	NA	NA	NA	NA	NA	NA	NA	NA	NA	NA	NA	NA	NA	NA	NA	NA	NA	NA	NA	NA	NA	NA	TRUE	2.56e-10
Prostate cancer	RBP1	Wald_ratio	1	-0.107658	0.0799112	0.177909	NA	NA	NA	NA	NA	NA	NA	NA	NA	NA	NA	NA	NA	NA	NA	NA	NA	NA	NA	NA	NA	NA	NA	TRUE	2.82e-18
Prostate cancer	MAPK8	Wald_ratio	1	0.138544	0.10302	0.178681	NA	NA	NA	NA	NA	NA	NA	NA	NA	NA	NA	NA	NA	NA	NA	NA	NA	NA	NA	NA	NA	NA	NA	TRUE	3.61e-09
Prostate cancer	LYPD3	Wald_ratio	1	0.0721868	0.0537863	0.179562	NA	NA	NA	NA	NA	NA	NA	NA	NA	NA	NA	NA	NA	NA	NA	NA	NA	NA	NA	NA	NA	NA	NA	TRUE	3.75e-41
Prostate cancer	C1QTNF3	Wald_ratio	1	0.0593312	0.0442287	0.17977	NA	NA	NA	NA	NA	NA	NA	NA	NA	NA	NA	NA	NA	NA	NA	NA	NA	NA	NA	NA	NA	NA	NA	TRUE	9.32e-57
Prostate cancer	OMG	Wald_ratio	1	0.102263	0.0762783	0.180031	NA	NA	NA	NA	NA	NA	NA	NA	NA	NA	NA	NA	NA	NA	NA	NA	NA	NA	NA	NA	NA	NA	NA	TRUE	9.43e-25
Prostate cancer	MAP3K3	Wald_ratio	1	0.157495	0.117647	0.180665	NA	NA	NA	NA	NA	NA	NA	NA	NA	NA	NA	NA	NA	NA	NA	NA	NA	NA	NA	NA	NA	NA	NA	TRUE	2.87e-08
Prostate cancer	PRSS8	Wald_ratio	1	0.139028	0.103853	0.180665	NA	NA	NA	NA	NA	NA	NA	NA	NA	NA	NA	NA	NA	NA	NA	NA	NA	NA	NA	NA	NA	NA	NA	TRUE	7.18e-10
Prostate cancer	APOB	Wald_ratio	1	-0.10984	0.0823799	0.182422	NA	NA	NA	NA	NA	NA	NA	NA	NA	NA	NA	NA	NA	NA	NA	NA	NA	NA	NA	NA	NA	NA	NA	TRUE	1.57e-11
Prostate cancer	MVD	Wald_ratio	1	-0.177267	0.133965	0.185758	NA	NA	NA	NA	NA	NA	NA	NA	NA	NA	NA	NA	NA	NA	NA	NA	NA	NA	NA	NA	NA	NA	NA	TRUE	1.11e-23
Prostate cancer	STC1	Wald_ratio	1	-0.0948207	0.0717131	0.186094	NA	NA	NA	NA	NA	NA	NA	NA	NA	NA	NA	NA	NA	NA	NA	NA	NA	NA	NA	NA	NA	NA	NA	TRUE	3.62e-18
Prostate cancer	IGFBP4	Wald_ratio	1	-0.140288	0.106115	0.186157	NA	NA	NA	NA	NA	NA	NA	NA	NA	NA	NA	NA	NA	NA	NA	NA	NA	NA	NA	NA	NA	NA	NA	TRUE	1.15e-10
Prostate cancer	TGM4	Wald_ratio	1	0.144814	0.109589	0.186359	NA	NA	NA	NA	NA	NA	NA	NA	NA	NA	NA	NA	NA	NA	NA	NA	NA	NA	NA	NA	NA	NA	NA	TRUE	3.55e-09
Prostate cancer	SLAMF6	Wald_ratio	1	-0.0437853	0.0334275	0.190243	NA	NA	NA	NA	NA	NA	NA	NA	NA	NA	NA	NA	NA	NA	NA	NA	NA	NA	NA	NA	NA	NA	NA	TRUE	4.26e-92
Prostate cancer	SRA1	Wald_ratio	1	-0.0631488	0.0484429	0.19238	NA	NA	NA	NA	NA	NA	NA	NA	NA	NA	NA	NA	NA	NA	NA	NA	NA	NA	NA	NA	NA	NA	NA	TRUE	4.52e-49
Prostate cancer	C6	Wald_ratio	1	-0.0589486	0.0452261	0.192432	NA	NA	NA	NA	NA	NA	NA	NA	NA	NA	NA	NA	NA	NA	NA	NA	NA	NA	NA	NA	NA	NA	NA	TRUE	9.05e-152
Prostate cancer	GUCA2B	Wald_ratio	1	-0.068477	0.0525384	0.192448	NA	NA	NA	NA	NA	NA	NA	NA	NA	NA	NA	NA	NA	NA	NA	NA	NA	NA	NA	NA	NA	NA	NA	TRUE	1.31e-31
Prostate cancer	CCDC134	Wald_ratio	1	-0.0712909	0.0549133	0.194203	NA	NA	NA	NA	NA	NA	NA	NA	NA	NA	NA	NA	NA	NA	NA	NA	NA	NA	NA	NA	NA	NA	NA	TRUE	5.15e-34
Prostate cancer	PLCG2	Wald_ratio	1	0.0568489	0.0438549	0.194873	NA	NA	NA	NA	NA	NA	NA	NA	NA	NA	NA	NA	NA	NA	NA	NA	NA	NA	NA	NA	NA	NA	NA	TRUE	2.2e-53
Prostate cancer	CRH	Wald_ratio	1	-0.130724	0.101182	0.196367	NA	NA	NA	NA	NA	NA	NA	NA	NA	NA	NA	NA	NA	NA	NA	NA	NA	NA	NA	NA	NA	NA	NA	TRUE	7.91e-08
Prostate cancer	AOC2	Wald_ratio	1	0.14117	0.109273	0.196395	NA	NA	NA	NA	NA	NA	NA	NA	NA	NA	NA	NA	NA	NA	NA	NA	NA	NA	NA	NA	NA	NA	NA	TRUE	3.47e-14
Prostate cancer	SPINK4	Wald_ratio	1	-0.0365854	0.0283357	0.196655	NA	NA	NA	NA	NA	NA	NA	NA	NA	NA	NA	NA	NA	NA	NA	NA	NA	NA	NA	NA	NA	NA	NA	TRUE	6.03e-130
Prostate cancer	ANXA7	Wald_ratio	1	-0.106447	0.0824588	0.196735	NA	NA	NA	NA	NA	NA	NA	NA	NA	NA	NA	NA	NA	NA	NA	NA	NA	NA	NA	NA	NA	NA	NA	TRUE	2.45e-23
Prostate cancer	ADI1	Wald_ratio	1	-0.0930443	0.0722674	0.19792	NA	NA	NA	NA	NA	NA	NA	NA	NA	NA	NA	NA	NA	NA	NA	NA	NA	NA	NA	NA	NA	NA	NA	TRUE	8.87e-20
Prostate cancer	LGALS4	Wald_ratio	1	-0.135084	0.105066	0.198543	NA	NA	NA	NA	NA	NA	NA	NA	NA	NA	NA	NA	NA	NA	NA	NA	NA	NA	NA	NA	NA	NA	NA	TRUE	6.82e-10
Prostate cancer	LRRTM2	Wald_ratio	1	0.094959	0.073857	0.198543	NA	NA	NA	NA	NA	NA	NA	NA	NA	NA	NA	NA	NA	NA	NA	NA	NA	NA	NA	NA	NA	NA	NA	TRUE	9.75e-19
Prostate cancer	PRSS2	Wald_ratio	1	0.0377821	0.0294406	0.199375	NA	NA	NA	NA	NA	NA	NA	NA	NA	NA	NA	NA	NA	NA	NA	NA	NA	NA	NA	NA	NA	NA	NA	TRUE	1.84e-116
Prostate cancer	ACADSB	Wald_ratio	1	-0.0963149	0.0753769	0.201328	NA	NA	NA	NA	NA	NA	NA	NA	NA	NA	NA	NA	NA	NA	NA	NA	NA	NA	NA	NA	NA	NA	NA	TRUE	3.03e-50
Prostate cancer	USP8	Wald_ratio	1	-0.0953786	0.0747296	0.201844	NA	NA	NA	NA	NA	NA	NA	NA	NA	NA	NA	NA	NA	NA	NA	NA	NA	NA	NA	NA	NA	NA	NA	TRUE	1.02e-18
Prostate cancer	CXCL5	Wald_ratio	1	0.0556962	0.0440506	0.206098	NA	NA	NA	NA	NA	NA	NA	NA	NA	NA	NA	NA	NA	NA	NA	NA	NA	NA	NA	NA	NA	NA	NA	TRUE	5.81e-68
Prostate cancer	LRP4	Wald_ratio	1	-0.0190325	0.0150674	0.206532	NA	NA	NA	NA	NA	NA	NA	NA	NA	NA	NA	NA	NA	NA	NA	NA	NA	NA	NA	NA	NA	NA	NA	TRUE	6.4e-19
Prostate cancer	ACADM	Wald_ratio	1	0.0341463	0.027051	0.206843	NA	NA	NA	NA	NA	NA	NA	NA	NA	NA	NA	NA	NA	NA	NA	NA	NA	NA	NA	NA	NA	NA	NA	TRUE	1.52e-141
Prostate cancer	SARS2	Wald_ratio	1	0.0669111	0.0531622	0.208167	NA	NA	NA	NA	NA	NA	NA	NA	NA	NA	NA	NA	NA	NA	NA	NA	NA	NA	NA	NA	NA	NA	NA	TRUE	2.86e-37
Prostate cancer	RCN1	Wald_ratio	1	0.0564841	0.0449568	0.208967	NA	NA	NA	NA	NA	NA	NA	NA	NA	NA	NA	NA	NA	NA	NA	NA	NA	NA	NA	NA	NA	NA	NA	TRUE	3.99e-47
Prostate cancer	PTPN9	Wald_ratio	1	-0.112536	0.0897436	0.209854	NA	NA	NA	NA	NA	NA	NA	NA	NA	NA	NA	NA	NA	NA	NA	NA	NA	NA	NA	NA	NA	NA	NA	TRUE	5.96e-14
Prostate cancer	CDHR5	Wald_ratio	1	-0.133903	0.106838	0.210084	NA	NA	NA	NA	NA	NA	NA	NA	NA	NA	NA	NA	NA	NA	NA	NA	NA	NA	NA	NA	NA	NA	NA	TRUE	4.34e-10
Prostate cancer	DNAJC30	Wald_ratio	1	-0.0531401	0.0426257	0.21252	NA	NA	NA	NA	NA	NA	NA	NA	NA	NA	NA	NA	NA	NA	NA	NA	NA	NA	NA	NA	NA	NA	NA	TRUE	5.63e-103
Prostate cancer	GPD1	Wald_ratio	1	0.111546	0.089775	0.21405	NA	NA	NA	NA	NA	NA	NA	NA	NA	NA	NA	NA	NA	NA	NA	NA	NA	NA	NA	NA	NA	NA	NA	TRUE	1.41e-09
Prostate cancer	CCNH	Wald_ratio	1	-0.0872274	0.0706127	0.216721	NA	NA	NA	NA	NA	NA	NA	NA	NA	NA	NA	NA	NA	NA	NA	NA	NA	NA	NA	NA	NA	NA	NA	TRUE	1.65e-20
Prostate cancer	CADM1	Wald_ratio	1	0.0520765	0.0421885	0.217063	NA	NA	NA	NA	NA	NA	NA	NA	NA	NA	NA	NA	NA	NA	NA	NA	NA	NA	NA	NA	NA	NA	NA	TRUE	1.13e-63
Prostate cancer	TRIO	Wald_ratio	1	0.157175	0.127563	0.217896	NA	NA	NA	NA	NA	NA	NA	NA	NA	NA	NA	NA	NA	NA	NA	NA	NA	NA	NA	NA	NA	NA	NA	TRUE	1.62e-07
Prostate cancer	NETO1	Wald_ratio	1	-0.15625	0.126838	0.217992	NA	NA	NA	NA	NA	NA	NA	NA	NA	NA	NA	NA	NA	NA	NA	NA	NA	NA	NA	NA	NA	NA	NA	TRUE	1.68e-07
Prostate cancer	DBNL	Wald_ratio	1	0.104749	0.0851955	0.218881	NA	NA	NA	NA	NA	NA	NA	NA	NA	NA	NA	NA	NA	NA	NA	NA	NA	NA	NA	NA	NA	NA	NA	TRUE	9.38e-16
Prostate cancer	ANGPTL1	Wald_ratio	1	0.043553	0.0355301	0.220272	NA	NA	NA	NA	NA	NA	NA	NA	NA	NA	NA	NA	NA	NA	NA	NA	NA	NA	NA	NA	NA	NA	NA	TRUE	0
Prostate cancer	STARD5	Wald_ratio	1	0.0275596	0.0225003	0.220631	NA	NA	NA	NA	NA	NA	NA	NA	NA	NA	NA	NA	NA	NA	NA	NA	NA	NA	NA	NA	NA	NA	NA	TRUE	7.67e-209
Prostate cancer	TSG101	Wald_ratio	1	-0.0482009	0.0393754	0.2209	NA	NA	NA	NA	NA	NA	NA	NA	NA	NA	NA	NA	NA	NA	NA	NA	NA	NA	NA	NA	NA	NA	NA	TRUE	1.52e-61
Prostate cancer	ITGA2	Wald_ratio	1	0.0775862	0.0635776	0.222336	NA	NA	NA	NA	NA	NA	NA	NA	NA	NA	NA	NA	NA	NA	NA	NA	NA	NA	NA	NA	NA	NA	NA	TRUE	4.43e-26
Prostate cancer	ACAT1	Wald_ratio	1	-0.0782762	0.064204	0.222777	NA	NA	NA	NA	NA	NA	NA	NA	NA	NA	NA	NA	NA	NA	NA	NA	NA	NA	NA	NA	NA	NA	NA	TRUE	1.36e-34
Prostate cancer	HPCAL1	Wald_ratio	1	-0.0720443	0.0591133	0.222939	NA	NA	NA	NA	NA	NA	NA	NA	NA	NA	NA	NA	NA	NA	NA	NA	NA	NA	NA	NA	NA	NA	NA	TRUE	8.88e-49
Prostate cancer	RSPO1	Wald_ratio	1	-0.0348337	0.0287265	0.225283	NA	NA	NA	NA	NA	NA	NA	NA	NA	NA	NA	NA	NA	NA	NA	NA	NA	NA	NA	NA	NA	NA	NA	TRUE	1.19e-111
Prostate cancer	CA12	Wald_ratio	1	-0.147239	0.122699	0.230139	NA	NA	NA	NA	NA	NA	NA	NA	NA	NA	NA	NA	NA	NA	NA	NA	NA	NA	NA	NA	NA	NA	NA	TRUE	6.8e-08
Prostate cancer	SPINT1	Wald_ratio	1	0.0364596	0.0304249	0.230782	NA	NA	NA	NA	NA	NA	NA	NA	NA	NA	NA	NA	NA	NA	NA	NA	NA	NA	NA	NA	NA	NA	NA	TRUE	1.35e-87
Prostate cancer	AGFG1	Wald_ratio	1	-0.0756477	0.0632124	0.231415	NA	NA	NA	NA	NA	NA	NA	NA	NA	NA	NA	NA	NA	NA	NA	NA	NA	NA	NA	NA	NA	NA	NA	TRUE	2.13e-40
Prostate cancer	KCNAB2	Wald_ratio	1	-0.10125	0.085	0.233584	NA	NA	NA	NA	NA	NA	NA	NA	NA	NA	NA	NA	NA	NA	NA	NA	NA	NA	NA	NA	NA	NA	NA	TRUE	1.26e-25
Prostate cancer	IL2RA	Wald_ratio	1	-0.0752831	0.0632911	0.234253	NA	NA	NA	NA	NA	NA	NA	NA	NA	NA	NA	NA	NA	NA	NA	NA	NA	NA	NA	NA	NA	NA	NA	TRUE	1.3e-18
Prostate cancer	RPIA	Wald_ratio	1	0.0741674	0.0624125	0.234699	NA	NA	NA	NA	NA	NA	NA	NA	NA	NA	NA	NA	NA	NA	NA	NA	NA	NA	NA	NA	NA	NA	NA	TRUE	3.89e-85
Prostate cancer	ANGPTL4	Wald_ratio	1	-0.0732165	0.0616395	0.234905	NA	NA	NA	NA	NA	NA	NA	NA	NA	NA	NA	NA	NA	NA	NA	NA	NA	NA	NA	NA	NA	NA	NA	TRUE	4.83e-32
Prostate cancer	AZGP1	Wald_ratio	1	0.0319596	0.0269134	0.23503	NA	NA	NA	NA	NA	NA	NA	NA	NA	NA	NA	NA	NA	NA	NA	NA	NA	NA	NA	NA	NA	NA	NA	TRUE	7.3e-149
Prostate cancer	TNFRSF19	Wald_ratio	1	-0.0669856	0.0564593	0.235448	NA	NA	NA	NA	NA	NA	NA	NA	NA	NA	NA	NA	NA	NA	NA	NA	NA	NA	NA	NA	NA	NA	NA	TRUE	5.9e-30
Prostate cancer	FER	Wald_ratio	1	0.0866142	0.0734908	0.238569	NA	NA	NA	NA	NA	NA	NA	NA	NA	NA	NA	NA	NA	NA	NA	NA	NA	NA	NA	NA	NA	NA	NA	TRUE	8.72e-18
Prostate cancer	SNUPN	Wald_ratio	1	0.0533246	0.0454246	0.24043	NA	NA	NA	NA	NA	NA	NA	NA	NA	NA	NA	NA	NA	NA	NA	NA	NA	NA	NA	NA	NA	NA	NA	TRUE	4.02e-41
Prostate cancer	OBP2B	Wald_ratio	1	0.0226598	0.0194227	0.243345	NA	NA	NA	NA	NA	NA	NA	NA	NA	NA	NA	NA	NA	NA	NA	NA	NA	NA	NA	NA	NA	NA	NA	TRUE	3.92e-196
Prostate cancer	TRDMT1	Wald_ratio	1	0.021097	0.0181759	0.245758	NA	NA	NA	NA	NA	NA	NA	NA	NA	NA	NA	NA	NA	NA	NA	NA	NA	NA	NA	NA	NA	NA	NA	TRUE	2.22e-29
Prostate cancer	RTN4IP1	Wald_ratio	1	0.106796	0.0929265	0.250451	NA	NA	NA	NA	NA	NA	NA	NA	NA	NA	NA	NA	NA	NA	NA	NA	NA	NA	NA	NA	NA	NA	NA	TRUE	1.5e-14
Prostate cancer	GCA	Wald_ratio	1	-0.021483	0.018711	0.250907	NA	NA	NA	NA	NA	NA	NA	NA	NA	NA	NA	NA	NA	NA	NA	NA	NA	NA	NA	NA	NA	NA	NA	TRUE	3.49e-210
Prostate cancer	KRT5	Wald_ratio	1	-0.0462131	0.0404365	0.253098	NA	NA	NA	NA	NA	NA	NA	NA	NA	NA	NA	NA	NA	NA	NA	NA	NA	NA	NA	NA	NA	NA	NA	TRUE	7.2e-63
Prostate cancer	CPLX1	Wald_ratio	1	-0.116197	0.102113	0.255149	NA	NA	NA	NA	NA	NA	NA	NA	NA	NA	NA	NA	NA	NA	NA	NA	NA	NA	NA	NA	NA	NA	NA	TRUE	2.37e-11
Prostate cancer	HBQ1	Wald_ratio	1	-0.0829171	0.0729271	0.255544	NA	NA	NA	NA	NA	NA	NA	NA	NA	NA	NA	NA	NA	NA	NA	NA	NA	NA	NA	NA	NA	NA	NA	TRUE	1.09e-21
Prostate cancer	KRT20	Wald_ratio	1	0.146608	0.129103	0.256127	NA	NA	NA	NA	NA	NA	NA	NA	NA	NA	NA	NA	NA	NA	NA	NA	NA	NA	NA	NA	NA	NA	NA	TRUE	1.26e-07
Prostate cancer	CD58	Wald_ratio	1	0.039363	0.0348558	0.258767	NA	NA	NA	NA	NA	NA	NA	NA	NA	NA	NA	NA	NA	NA	NA	NA	NA	NA	NA	NA	NA	NA	NA	TRUE	9.14e-122
Prostate cancer	PTEN	Wald_ratio	1	-0.15994	0.14275	0.262535	NA	NA	NA	NA	NA	NA	NA	NA	NA	NA	NA	NA	NA	NA	NA	NA	NA	NA	NA	NA	NA	NA	NA	TRUE	3.3e-09
Prostate cancer	CP	Wald_ratio	1	0.112112	0.1001	0.262714	NA	NA	NA	NA	NA	NA	NA	NA	NA	NA	NA	NA	NA	NA	NA	NA	NA	NA	NA	NA	NA	NA	NA	TRUE	4.91e-32
Prostate cancer	BID	Wald_ratio	1	-0.0874592	0.0785651	0.265619	NA	NA	NA	NA	NA	NA	NA	NA	NA	NA	NA	NA	NA	NA	NA	NA	NA	NA	NA	NA	NA	NA	NA	TRUE	1.57e-19
Prostate cancer	CINP	Wald_ratio	1	0.124324	0.111712	0.26575	NA	NA	NA	NA	NA	NA	NA	NA	NA	NA	NA	NA	NA	NA	NA	NA	NA	NA	NA	NA	NA	NA	NA	TRUE	4.38e-09
Prostate cancer	KIR2DL4	Wald_ratio	1	0.119483	0.107643	0.266999	NA	NA	NA	NA	NA	NA	NA	NA	NA	NA	NA	NA	NA	NA	NA	NA	NA	NA	NA	NA	NA	NA	NA	TRUE	5.26e-24
Prostate cancer	CDNF	Wald_ratio	1	-0.09843	0.0887681	0.267498	NA	NA	NA	NA	NA	NA	NA	NA	NA	NA	NA	NA	NA	NA	NA	NA	NA	NA	NA	NA	NA	NA	NA	TRUE	5.12e-297
Prostate cancer	TBCB	Wald_ratio	1	-0.10971	0.0989912	0.267741	NA	NA	NA	NA	NA	NA	NA	NA	NA	NA	NA	NA	NA	NA	NA	NA	NA	NA	NA	NA	NA	NA	NA	TRUE	3.24e-11
Prostate cancer	COLEC10	Wald_ratio	1	0.121782	0.109931	0.267945	NA	NA	NA	NA	NA	NA	NA	NA	NA	NA	NA	NA	NA	NA	NA	NA	NA	NA	NA	NA	NA	NA	NA	TRUE	3.66e-11
Prostate cancer	VTA1	Wald_ratio	1	0.125	0.112903	0.268232	NA	NA	NA	NA	NA	NA	NA	NA	NA	NA	NA	NA	NA	NA	NA	NA	NA	NA	NA	NA	NA	NA	NA	TRUE	7.64e-09
Prostate cancer	CHI3L2	Wald_ratio	1	0.110199	0.0996483	0.268777	NA	NA	NA	NA	NA	NA	NA	NA	NA	NA	NA	NA	NA	NA	NA	NA	NA	NA	NA	NA	NA	NA	NA	TRUE	1.12e-11
Prostate cancer	S100A14	Wald_ratio	1	-0.0721533	0.065389	0.269833	NA	NA	NA	NA	NA	NA	NA	NA	NA	NA	NA	NA	NA	NA	NA	NA	NA	NA	NA	NA	NA	NA	NA	TRUE	1.3e-25
Prostate cancer	WBP2	Wald_ratio	1	0.129371	0.118881	0.276491	NA	NA	NA	NA	NA	NA	NA	NA	NA	NA	NA	NA	NA	NA	NA	NA	NA	NA	NA	NA	NA	NA	NA	TRUE	1.36e-09
Prostate cancer	CALCB	Wald_ratio	1	-0.0272873	0.0252809	0.280425	NA	NA	NA	NA	NA	NA	NA	NA	NA	NA	NA	NA	NA	NA	NA	NA	NA	NA	NA	NA	NA	NA	NA	TRUE	1.75e-168
Prostate cancer	UAP1	Wald_ratio	1	-0.131367	0.121984	0.281515	NA	NA	NA	NA	NA	NA	NA	NA	NA	NA	NA	NA	NA	NA	NA	NA	NA	NA	NA	NA	NA	NA	NA	TRUE	9.01e-09
Prostate cancer	DNAJB9	Wald_ratio	1	-0.165923	0.154326	0.28231	NA	NA	NA	NA	NA	NA	NA	NA	NA	NA	NA	NA	NA	NA	NA	NA	NA	NA	NA	NA	NA	NA	NA	TRUE	6.95e-12
Prostate cancer	MFAP2	Wald_ratio	1	-0.203169	0.190121	0.285238	NA	NA	NA	NA	NA	NA	NA	NA	NA	NA	NA	NA	NA	NA	NA	NA	NA	NA	NA	NA	NA	NA	NA	TRUE	1.24e-228
Prostate cancer	APOBEC3G	Wald_ratio	1	0.0537815	0.0504202	0.286122	NA	NA	NA	NA	NA	NA	NA	NA	NA	NA	NA	NA	NA	NA	NA	NA	NA	NA	NA	NA	NA	NA	NA	TRUE	3.91e-51
Prostate cancer	ECH1	Wald_ratio	1	-0.0218848	0.0205449	0.286778	NA	NA	NA	NA	NA	NA	NA	NA	NA	NA	NA	NA	NA	NA	NA	NA	NA	NA	NA	NA	NA	NA	NA	TRUE	1.86e-218
Prostate cancer	SCG3	Wald_ratio	1	0.141676	0.133958	0.290232	NA	NA	NA	NA	NA	NA	NA	NA	NA	NA	NA	NA	NA	NA	NA	NA	NA	NA	NA	NA	NA	NA	NA	TRUE	7.49e-19
Prostate cancer	PSG7	Wald_ratio	1	0.0662438	0.0627202	0.290886	NA	NA	NA	NA	NA	NA	NA	NA	NA	NA	NA	NA	NA	NA	NA	NA	NA	NA	NA	NA	NA	NA	NA	TRUE	2.79e-35
Prostate cancer	LRP12	Wald_ratio	1	0.122917	0.116667	0.292079	NA	NA	NA	NA	NA	NA	NA	NA	NA	NA	NA	NA	NA	NA	NA	NA	NA	NA	NA	NA	NA	NA	NA	TRUE	2.38e-08
Prostate cancer	DNAJB1	Wald_ratio	1	-0.114723	0.108987	0.29251	NA	NA	NA	NA	NA	NA	NA	NA	NA	NA	NA	NA	NA	NA	NA	NA	NA	NA	NA	NA	NA	NA	NA	TRUE	2e-09
Prostate cancer	PELO	Wald_ratio	1	0.132911	0.126582	0.293718	NA	NA	NA	NA	NA	NA	NA	NA	NA	NA	NA	NA	NA	NA	NA	NA	NA	NA	NA	NA	NA	NA	NA	TRUE	8.52e-08
Prostate cancer	MAPK13	Wald_ratio	1	-0.0562284	0.0536332	0.29446	NA	NA	NA	NA	NA	NA	NA	NA	NA	NA	NA	NA	NA	NA	NA	NA	NA	NA	NA	NA	NA	NA	NA	TRUE	4.05e-33
Prostate cancer	BTNL9	Wald_ratio	1	-0.0947867	0.0915057	0.300269	NA	NA	NA	NA	NA	NA	NA	NA	NA	NA	NA	NA	NA	NA	NA	NA	NA	NA	NA	NA	NA	NA	NA	TRUE	6.24e-08
Prostate cancer	OLFML3	Wald_ratio	1	0.0676692	0.0655209	0.301704	NA	NA	NA	NA	NA	NA	NA	NA	NA	NA	NA	NA	NA	NA	NA	NA	NA	NA	NA	NA	NA	NA	NA	TRUE	6.51e-29
Prostate cancer	FGFBP3	Wald_ratio	1	0.0216198	0.0212766	0.309568	NA	NA	NA	NA	NA	NA	NA	NA	NA	NA	NA	NA	NA	NA	NA	NA	NA	NA	NA	NA	NA	NA	NA	TRUE	1.14e-214
Prostate cancer	S100A9	Wald_ratio	1	0.128492	0.126629	0.310246	NA	NA	NA	NA	NA	NA	NA	NA	NA	NA	NA	NA	NA	NA	NA	NA	NA	NA	NA	NA	NA	NA	NA	TRUE	7.77e-08
Prostate cancer	CD4	Wald_ratio	1	0.121911	0.120264	0.310727	NA	NA	NA	NA	NA	NA	NA	NA	NA	NA	NA	NA	NA	NA	NA	NA	NA	NA	NA	NA	NA	NA	NA	TRUE	4.54e-09
Prostate cancer	PROK2	Wald_ratio	1	-0.0528885	0.0528885	0.317311	NA	NA	NA	NA	NA	NA	NA	NA	NA	NA	NA	NA	NA	NA	NA	NA	NA	NA	NA	NA	NA	NA	NA	TRUE	4.87e-86
Prostate cancer	CD72	Wald_ratio	1	-0.0543286	0.0543286	0.317311	NA	NA	NA	NA	NA	NA	NA	NA	NA	NA	NA	NA	NA	NA	NA	NA	NA	NA	NA	NA	NA	NA	NA	TRUE	1.43e-43
Prostate cancer	SNX1	Wald_ratio	1	0.0461115	0.0467997	0.32448	NA	NA	NA	NA	NA	NA	NA	NA	NA	NA	NA	NA	NA	NA	NA	NA	NA	NA	NA	NA	NA	NA	NA	TRUE	7.54e-46
Prostate cancer	SDF2	Wald_ratio	1	-0.0229592	0.0233844	0.326189	NA	NA	NA	NA	NA	NA	NA	NA	NA	NA	NA	NA	NA	NA	NA	NA	NA	NA	NA	NA	NA	NA	NA	TRUE	5.5e-183
Prostate cancer	TEC	Wald_ratio	1	0.0494505	0.0512821	0.334903	NA	NA	NA	NA	NA	NA	NA	NA	NA	NA	NA	NA	NA	NA	NA	NA	NA	NA	NA	NA	NA	NA	NA	TRUE	2.69e-46
Prostate cancer	RCAN1	Wald_ratio	1	0.102022	0.106158	0.336533	NA	NA	NA	NA	NA	NA	NA	NA	NA	NA	NA	NA	NA	NA	NA	NA	NA	NA	NA	NA	NA	NA	NA	TRUE	7.17e-12
Prostate cancer	SEMA6A	Wald_ratio	1	0.115144	0.12015	0.337895	NA	NA	NA	NA	NA	NA	NA	NA	NA	NA	NA	NA	NA	NA	NA	NA	NA	NA	NA	NA	NA	NA	NA	TRUE	3.06e-64
Prostate cancer	FGFR3	Wald_ratio	1	0.053719	0.0561983	0.339132	NA	NA	NA	NA	NA	NA	NA	NA	NA	NA	NA	NA	NA	NA	NA	NA	NA	NA	NA	NA	NA	NA	NA	TRUE	3.59e-99
Prostate cancer	INPP5B	Wald_ratio	1	0.109489	0.114964	0.340904	NA	NA	NA	NA	NA	NA	NA	NA	NA	NA	NA	NA	NA	NA	NA	NA	NA	NA	NA	NA	NA	NA	NA	TRUE	3.84e-133
Prostate cancer	PDLIM4	Wald_ratio	1	-0.0343762	0.0363075	0.343736	NA	NA	NA	NA	NA	NA	NA	NA	NA	NA	NA	NA	NA	NA	NA	NA	NA	NA	NA	NA	NA	NA	NA	TRUE	1.26e-61
Prostate cancer	HAPLN1	Wald_ratio	1	0.0939271	0.0995951	0.345635	NA	NA	NA	NA	NA	NA	NA	NA	NA	NA	NA	NA	NA	NA	NA	NA	NA	NA	NA	NA	NA	NA	NA	TRUE	4.69e-71
Prostate cancer	SBDS	Wald_ratio	1	-0.0455696	0.0487342	0.349755	NA	NA	NA	NA	NA	NA	NA	NA	NA	NA	NA	NA	NA	NA	NA	NA	NA	NA	NA	NA	NA	NA	NA	TRUE	1.58e-40
Prostate cancer	PTPRJ	Wald_ratio	1	-0.119209	0.129092	0.355775	NA	NA	NA	NA	NA	NA	NA	NA	NA	NA	NA	NA	NA	NA	NA	NA	NA	NA	NA	NA	NA	NA	NA	TRUE	8.17e-29
Prostate cancer	CASP3	Wald_ratio	1	0.0370207	0.0401058	0.355967	NA	NA	NA	NA	NA	NA	NA	NA	NA	NA	NA	NA	NA	NA	NA	NA	NA	NA	NA	NA	NA	NA	NA	TRUE	2.09e-68
Prostate cancer	GRHPR	Wald_ratio	1	0.0995561	0.108434	0.358552	NA	NA	NA	NA	NA	NA	NA	NA	NA	NA	NA	NA	NA	NA	NA	NA	NA	NA	NA	NA	NA	NA	NA	TRUE	2.83e-221
Prostate cancer	ALDOC	Wald_ratio	1	-0.0432089	0.0474482	0.362478	NA	NA	NA	NA	NA	NA	NA	NA	NA	NA	NA	NA	NA	NA	NA	NA	NA	NA	NA	NA	NA	NA	NA	TRUE	4.34e-52
Prostate cancer	APOF	Wald_ratio	1	-0.032	0.0352	0.363302	NA	NA	NA	NA	NA	NA	NA	NA	NA	NA	NA	NA	NA	NA	NA	NA	NA	NA	NA	NA	NA	NA	NA	TRUE	2.45e-122
Prostate cancer	GXYLT1	Wald_ratio	1	0.0929487	0.103205	0.36779	NA	NA	NA	NA	NA	NA	NA	NA	NA	NA	NA	NA	NA	NA	NA	NA	NA	NA	NA	NA	NA	NA	NA	TRUE	2.09e-24
Prostate cancer	HADH	Wald_ratio	1	-0.0759312	0.0845272	0.369023	NA	NA	NA	NA	NA	NA	NA	NA	NA	NA	NA	NA	NA	NA	NA	NA	NA	NA	NA	NA	NA	NA	NA	TRUE	1.74e-16
Prostate cancer	TNFRSF1B	Wald_ratio	1	0.0473453	0.0530944	0.372543	NA	NA	NA	NA	NA	NA	NA	NA	NA	NA	NA	NA	NA	NA	NA	NA	NA	NA	NA	NA	NA	NA	NA	TRUE	2.96e-36
Prostate cancer	SEPSECS	Wald_ratio	1	-0.0771208	0.0874036	0.377586	NA	NA	NA	NA	NA	NA	NA	NA	NA	NA	NA	NA	NA	NA	NA	NA	NA	NA	NA	NA	NA	NA	NA	TRUE	7.37e-13
Prostate cancer	SEMA4A	Wald_ratio	1	0.029994	0.0341932	0.380382	NA	NA	NA	NA	NA	NA	NA	NA	NA	NA	NA	NA	NA	NA	NA	NA	NA	NA	NA	NA	NA	NA	NA	TRUE	1.15e-76
Prostate cancer	ERBB3	Wald_ratio	1	-0.0469484	0.0535211	0.380382	NA	NA	NA	NA	NA	NA	NA	NA	NA	NA	NA	NA	NA	NA	NA	NA	NA	NA	NA	NA	NA	NA	NA	TRUE	8.42e-35
Prostate cancer	PIGR	Wald_ratio	1	-0.0344343	0.0393535	0.381574	NA	NA	NA	NA	NA	NA	NA	NA	NA	NA	NA	NA	NA	NA	NA	NA	NA	NA	NA	NA	NA	NA	NA	TRUE	3.43e-60
Prostate cancer	HDHD3	Wald_ratio	1	0.0282008	0.0327129	0.38865	NA	NA	NA	NA	NA	NA	NA	NA	NA	NA	NA	NA	NA	NA	NA	NA	NA	NA	NA	NA	NA	NA	NA	TRUE	1.06e-93
Prostate cancer	EVA1C	Wald_ratio	1	-0.0720461	0.0835735	0.38865	NA	NA	NA	NA	NA	NA	NA	NA	NA	NA	NA	NA	NA	NA	NA	NA	NA	NA	NA	NA	NA	NA	NA	TRUE	1.84e-16
Prostate cancer	SCARA5	Wald_ratio	1	-0.0562963	0.0654815	0.389939	NA	NA	NA	NA	NA	NA	NA	NA	NA	NA	NA	NA	NA	NA	NA	NA	NA	NA	NA	NA	NA	NA	NA	TRUE	3.89e-253
Prostate cancer	SUB1	Wald_ratio	1	0.102446	0.119266	0.390355	NA	NA	NA	NA	NA	NA	NA	NA	NA	NA	NA	NA	NA	NA	NA	NA	NA	NA	NA	NA	NA	NA	NA	TRUE	2.37e-07
Prostate cancer	GREM2	Wald_ratio	1	-0.0939643	0.109739	0.39186	NA	NA	NA	NA	NA	NA	NA	NA	NA	NA	NA	NA	NA	NA	NA	NA	NA	NA	NA	NA	NA	NA	NA	TRUE	2.36e-10
Prostate cancer	ICOSLG	Wald_ratio	1	-0.0739348	0.0864662	0.392511	NA	NA	NA	NA	NA	NA	NA	NA	NA	NA	NA	NA	NA	NA	NA	NA	NA	NA	NA	NA	NA	NA	NA	TRUE	1.19e-16
Prostate cancer	ITIH3	Wald_ratio	1	-0.0180713	0.021149	0.39284	NA	NA	NA	NA	NA	NA	NA	NA	NA	NA	NA	NA	NA	NA	NA	NA	NA	NA	NA	NA	NA	NA	NA	FALSE	0.853094
Prostate cancer	SERPINB5	Wald_ratio	1	0.0366643	0.0431344	0.395325	NA	NA	NA	NA	NA	NA	NA	NA	NA	NA	NA	NA	NA	NA	NA	NA	NA	NA	NA	NA	NA	NA	NA	TRUE	5.76e-59
Prostate cancer	CCDC126	Wald_ratio	1	-0.0179445	0.0212072	0.397467	NA	NA	NA	NA	NA	NA	NA	NA	NA	NA	NA	NA	NA	NA	NA	NA	NA	NA	NA	NA	NA	NA	NA	TRUE	4.59e-249
Prostate cancer	CMBL	Wald_ratio	1	0.0906298	0.107527	0.399308	NA	NA	NA	NA	NA	NA	NA	NA	NA	NA	NA	NA	NA	NA	NA	NA	NA	NA	NA	NA	NA	NA	NA	TRUE	3.03e-89
Prostate cancer	ACADVL	Wald_ratio	1	0.0995851	0.118257	0.399729	NA	NA	NA	NA	NA	NA	NA	NA	NA	NA	NA	NA	NA	NA	NA	NA	NA	NA	NA	NA	NA	NA	NA	TRUE	8.47e-09
Prostate cancer	ACOT13	Wald_ratio	1	0.0820649	0.0976175	0.400528	NA	NA	NA	NA	NA	NA	NA	NA	NA	NA	NA	NA	NA	NA	NA	NA	NA	NA	NA	NA	NA	NA	NA	TRUE	8.57e-21
Prostate cancer	FBP2	Wald_ratio	1	0.0834846	0.0998185	0.40295	NA	NA	NA	NA	NA	NA	NA	NA	NA	NA	NA	NA	NA	NA	NA	NA	NA	NA	NA	NA	NA	NA	NA	TRUE	3.02e-60
Prostate cancer	GBP1	Wald_ratio	1	0.0325146	0.0389826	0.404236	NA	NA	NA	NA	NA	NA	NA	NA	NA	NA	NA	NA	NA	NA	NA	NA	NA	NA	NA	NA	NA	NA	NA	TRUE	3.74e-127
Prostate cancer	ZFAND1	Wald_ratio	1	0.117393	0.141131	0.405519	NA	NA	NA	NA	NA	NA	NA	NA	NA	NA	NA	NA	NA	NA	NA	NA	NA	NA	NA	NA	NA	NA	NA	TRUE	1.23e-78
Prostate cancer	IDO1	Wald_ratio	1	0.0837607	0.100855	0.406251	NA	NA	NA	NA	NA	NA	NA	NA	NA	NA	NA	NA	NA	NA	NA	NA	NA	NA	NA	NA	NA	NA	NA	TRUE	4.67e-11
Prostate cancer	MTHFD2	Wald_ratio	1	0.0533124	0.0646805	0.409802	NA	NA	NA	NA	NA	NA	NA	NA	NA	NA	NA	NA	NA	NA	NA	NA	NA	NA	NA	NA	NA	NA	NA	TRUE	1.21e-15
Prostate cancer	DNAJC27	Wald_ratio	1	0.10963	0.133333	0.41095	NA	NA	NA	NA	NA	NA	NA	NA	NA	NA	NA	NA	NA	NA	NA	NA	NA	NA	NA	NA	NA	NA	NA	TRUE	2.14e-07
Prostate cancer	IBSP	Wald_ratio	1	-0.0476695	0.0582627	0.413253	NA	NA	NA	NA	NA	NA	NA	NA	NA	NA	NA	NA	NA	NA	NA	NA	NA	NA	NA	NA	NA	NA	NA	TRUE	6.1e-29
Prostate cancer	ALDH2	Wald_ratio	1	-0.0635268	0.0777656	0.413985	NA	NA	NA	NA	NA	NA	NA	NA	NA	NA	NA	NA	NA	NA	NA	NA	NA	NA	NA	NA	NA	NA	NA	TRUE	1.02e-21
Prostate cancer	TNFAIP3	Wald_ratio	1	-0.0320641	0.0393287	0.414908	NA	NA	NA	NA	NA	NA	NA	NA	NA	NA	NA	NA	NA	NA	NA	NA	NA	NA	NA	NA	NA	NA	NA	TRUE	9.44e-52
Prostate cancer	ALB	Wald_ratio	1	0.0863152	0.107075	0.420172	NA	NA	NA	NA	NA	NA	NA	NA	NA	NA	NA	NA	NA	NA	NA	NA	NA	NA	NA	NA	NA	NA	NA	TRUE	1.41e-10
Prostate cancer	FGR	Wald_ratio	1	0.105899	0.131528	0.420735	NA	NA	NA	NA	NA	NA	NA	NA	NA	NA	NA	NA	NA	NA	NA	NA	NA	NA	NA	NA	NA	NA	NA	TRUE	4.21e-67
Prostate cancer	SH3BGRL2	Wald_ratio	1	-0.0441609	0.0549558	0.421645	NA	NA	NA	NA	NA	NA	NA	NA	NA	NA	NA	NA	NA	NA	NA	NA	NA	NA	NA	NA	NA	NA	NA	TRUE	2.21e-32
Prostate cancer	LANCL1	Wald_ratio	1	0.0456572	0.0568793	0.422147	NA	NA	NA	NA	NA	NA	NA	NA	NA	NA	NA	NA	NA	NA	NA	NA	NA	NA	NA	NA	NA	NA	NA	TRUE	1.71e-44
Prostate cancer	MTRF1L	Wald_ratio	1	0.0289555	0.0361944	0.423711	NA	NA	NA	NA	NA	NA	NA	NA	NA	NA	NA	NA	NA	NA	NA	NA	NA	NA	NA	NA	NA	NA	NA	TRUE	1.69e-84
Prostate cancer	FH	Wald_ratio	1	-0.0338524	0.042654	0.427399	NA	NA	NA	NA	NA	NA	NA	NA	NA	NA	NA	NA	NA	NA	NA	NA	NA	NA	NA	NA	NA	NA	NA	TRUE	2.59e-60
Prostate cancer	PDCD6IP	Wald_ratio	1	-0.044603	0.0561998	0.427399	NA	NA	NA	NA	NA	NA	NA	NA	NA	NA	NA	NA	NA	NA	NA	NA	NA	NA	NA	NA	NA	NA	NA	TRUE	1.52e-32
Prostate cancer	BTNL8	Wald_ratio	1	0.0765172	0.0967458	0.428997	NA	NA	NA	NA	NA	NA	NA	NA	NA	NA	NA	NA	NA	NA	NA	NA	NA	NA	NA	NA	NA	NA	NA	TRUE	4.94e-87
Prostate cancer	PTPRS	Wald_ratio	1	-0.0564232	0.0715365	0.430268	NA	NA	NA	NA	NA	NA	NA	NA	NA	NA	NA	NA	NA	NA	NA	NA	NA	NA	NA	NA	NA	NA	NA	TRUE	8.08e-31
Prostate cancer	KPNA6	Wald_ratio	1	-0.0824513	0.104735	0.431145	NA	NA	NA	NA	NA	NA	NA	NA	NA	NA	NA	NA	NA	NA	NA	NA	NA	NA	NA	NA	NA	NA	NA	TRUE	1.13e-12
Prostate cancer	PTGDS	Wald_ratio	1	-0.0312057	0.0397163	0.432035	NA	NA	NA	NA	NA	NA	NA	NA	NA	NA	NA	NA	NA	NA	NA	NA	NA	NA	NA	NA	NA	NA	NA	TRUE	1.15e-62
Prostate cancer	CRYBB1	Wald_ratio	1	-0.025463	0.0324074	0.432035	NA	NA	NA	NA	NA	NA	NA	NA	NA	NA	NA	NA	NA	NA	NA	NA	NA	NA	NA	NA	NA	NA	NA	TRUE	3.35e-96
Prostate cancer	CRYZ	Wald_ratio	1	0.0401606	0.0512821	0.433549	NA	NA	NA	NA	NA	NA	NA	NA	NA	NA	NA	NA	NA	NA	NA	NA	NA	NA	NA	NA	NA	NA	NA	TRUE	8.4e-189
Prostate cancer	ABLIM3	Wald_ratio	1	0.0447542	0.0575935	0.437117	NA	NA	NA	NA	NA	NA	NA	NA	NA	NA	NA	NA	NA	NA	NA	NA	NA	NA	NA	NA	NA	NA	NA	TRUE	8.5e-43
Prostate cancer	NUDCD3	Wald_ratio	1	0.068152	0.0878113	0.437678	NA	NA	NA	NA	NA	NA	NA	NA	NA	NA	NA	NA	NA	NA	NA	NA	NA	NA	NA	NA	NA	NA	NA	TRUE	1.68e-16
Prostate cancer	IL2RB	Wald_ratio	1	0.0464876	0.0599174	0.43783	NA	NA	NA	NA	NA	NA	NA	NA	NA	NA	NA	NA	NA	NA	NA	NA	NA	NA	NA	NA	NA	NA	NA	TRUE	7.82e-30
Prostate cancer	NPPB	Wald_ratio	1	-0.0486726	0.0630531	0.440156	NA	NA	NA	NA	NA	NA	NA	NA	NA	NA	NA	NA	NA	NA	NA	NA	NA	NA	NA	NA	NA	NA	NA	TRUE	2.63e-27
Prostate cancer	CD200	Wald_ratio	1	0.0554687	0.071875	0.440269	NA	NA	NA	NA	NA	NA	NA	NA	NA	NA	NA	NA	NA	NA	NA	NA	NA	NA	NA	NA	NA	NA	NA	TRUE	9.25e-15
Prostate cancer	TMEM132B	Wald_ratio	1	-0.0297265	0.0386445	0.441756	NA	NA	NA	NA	NA	NA	NA	NA	NA	NA	NA	NA	NA	NA	NA	NA	NA	NA	NA	NA	NA	NA	NA	TRUE	1.57e-66
Prostate cancer	RIPK2	Wald_ratio	1	-0.0746446	0.0971564	0.442313	NA	NA	NA	NA	NA	NA	NA	NA	NA	NA	NA	NA	NA	NA	NA	NA	NA	NA	NA	NA	NA	NA	NA	TRUE	9.67e-12
Prostate cancer	PRKCA	Wald_ratio	1	-0.0569307	0.0742574	0.44328	NA	NA	NA	NA	NA	NA	NA	NA	NA	NA	NA	NA	NA	NA	NA	NA	NA	NA	NA	NA	NA	NA	NA	TRUE	6.12e-20
Prostate cancer	TGM2	Wald_ratio	1	0.100873	0.131911	0.444447	NA	NA	NA	NA	NA	NA	NA	NA	NA	NA	NA	NA	NA	NA	NA	NA	NA	NA	NA	NA	NA	NA	NA	TRUE	5.76e-103
Prostate cancer	PLCG1	Wald_ratio	1	-0.0627803	0.0822123	0.445084	NA	NA	NA	NA	NA	NA	NA	NA	NA	NA	NA	NA	NA	NA	NA	NA	NA	NA	NA	NA	NA	NA	NA	TRUE	1.18e-15
Prostate cancer	PDE5A	Wald_ratio	1	-0.0245125	0.032312	0.448079	NA	NA	NA	NA	NA	NA	NA	NA	NA	NA	NA	NA	NA	NA	NA	NA	NA	NA	NA	NA	NA	NA	NA	TRUE	1.34e-108
Prostate cancer	SMAD1	Wald_ratio	1	-0.088	0.116	0.448079	NA	NA	NA	NA	NA	NA	NA	NA	NA	NA	NA	NA	NA	NA	NA	NA	NA	NA	NA	NA	NA	NA	NA	TRUE	1.11e-08
Prostate cancer	CLINT1	Wald_ratio	1	0.0802632	0.106579	0.451398	NA	NA	NA	NA	NA	NA	NA	NA	NA	NA	NA	NA	NA	NA	NA	NA	NA	NA	NA	NA	NA	NA	NA	TRUE	1.75e-10
Prostate cancer	SPINK2	Wald_ratio	1	0.0185874	0.0247831	0.453255	NA	NA	NA	NA	NA	NA	NA	NA	NA	NA	NA	NA	NA	NA	NA	NA	NA	NA	NA	NA	NA	NA	NA	TRUE	0
Prostate cancer	RAB6B	Wald_ratio	1	-0.0218307	0.0291076	0.453255	NA	NA	NA	NA	NA	NA	NA	NA	NA	NA	NA	NA	NA	NA	NA	NA	NA	NA	NA	NA	NA	NA	NA	TRUE	3.17e-127
Prostate cancer	C1QTNF9	Wald_ratio	1	0.0215311	0.0287081	0.453255	NA	NA	NA	NA	NA	NA	NA	NA	NA	NA	NA	NA	NA	NA	NA	NA	NA	NA	NA	NA	NA	NA	NA	TRUE	5.69e-121
Prostate cancer	CES1	Wald_ratio	1	0.106631	0.143369	0.457028	NA	NA	NA	NA	NA	NA	NA	NA	NA	NA	NA	NA	NA	NA	NA	NA	NA	NA	NA	NA	NA	NA	NA	TRUE	1.12e-07
Prostate cancer	CHRD	Wald_ratio	1	0.0698294	0.0943497	0.459231	NA	NA	NA	NA	NA	NA	NA	NA	NA	NA	NA	NA	NA	NA	NA	NA	NA	NA	NA	NA	NA	NA	NA	TRUE	5.53e-25
Prostate cancer	SORCS1	Wald_ratio	1	-0.0641628	0.0876369	0.464081	NA	NA	NA	NA	NA	NA	NA	NA	NA	NA	NA	NA	NA	NA	NA	NA	NA	NA	NA	NA	NA	NA	NA	TRUE	7.08e-14
Prostate cancer	PGD	Wald_ratio	1	-0.0569676	0.0780018	0.465184	NA	NA	NA	NA	NA	NA	NA	NA	NA	NA	NA	NA	NA	NA	NA	NA	NA	NA	NA	NA	NA	NA	NA	TRUE	1.04e-16
Prostate cancer	ARF4	Wald_ratio	1	0.0837167	0.114995	0.466614	NA	NA	NA	NA	NA	NA	NA	NA	NA	NA	NA	NA	NA	NA	NA	NA	NA	NA	NA	NA	NA	NA	NA	TRUE	4.17e-10
Prostate cancer	VEGFC	Wald_ratio	1	0.0413366	0.0569307	0.467785	NA	NA	NA	NA	NA	NA	NA	NA	NA	NA	NA	NA	NA	NA	NA	NA	NA	NA	NA	NA	NA	NA	NA	TRUE	4.5e-50
Prostate cancer	RAB22A	Wald_ratio	1	-0.0679012	0.0941358	0.470718	NA	NA	NA	NA	NA	NA	NA	NA	NA	NA	NA	NA	NA	NA	NA	NA	NA	NA	NA	NA	NA	NA	NA	TRUE	1.16e-13
Prostate cancer	RAP1GDS1	Wald_ratio	1	-0.0833333	0.116667	0.475051	NA	NA	NA	NA	NA	NA	NA	NA	NA	NA	NA	NA	NA	NA	NA	NA	NA	NA	NA	NA	NA	NA	NA	TRUE	5.67e-08
Prostate cancer	SCARF2	Wald_ratio	1	0.033419	0.0469152	0.476261	NA	NA	NA	NA	NA	NA	NA	NA	NA	NA	NA	NA	NA	NA	NA	NA	NA	NA	NA	NA	NA	NA	NA	TRUE	1.63e-52
Prostate cancer	MAPKAPK2	Wald_ratio	1	-0.0237154	0.0333145	0.476549	NA	NA	NA	NA	NA	NA	NA	NA	NA	NA	NA	NA	NA	NA	NA	NA	NA	NA	NA	NA	NA	NA	NA	TRUE	2.66e-86
Prostate cancer	POFUT1	Wald_ratio	1	-0.0137847	0.0194517	0.478535	NA	NA	NA	NA	NA	NA	NA	NA	NA	NA	NA	NA	NA	NA	NA	NA	NA	NA	NA	NA	NA	NA	NA	TRUE	1.33e-252
Prostate cancer	PNKP	Wald_ratio	1	-0.0397219	0.0566038	0.482832	NA	NA	NA	NA	NA	NA	NA	NA	NA	NA	NA	NA	NA	NA	NA	NA	NA	NA	NA	NA	NA	NA	NA	TRUE	5.36e-33
Prostate cancer	DCXR	Wald_ratio	1	-0.0451542	0.064978	0.487108	NA	NA	NA	NA	NA	NA	NA	NA	NA	NA	NA	NA	NA	NA	NA	NA	NA	NA	NA	NA	NA	NA	NA	TRUE	1.64e-26
Prostate cancer	GZMK	Wald_ratio	1	-0.0271777	0.0397213	0.493842	NA	NA	NA	NA	NA	NA	NA	NA	NA	NA	NA	NA	NA	NA	NA	NA	NA	NA	NA	NA	NA	NA	NA	TRUE	2.29e-65
Prostate cancer	PIP	Wald_ratio	1	-0.0201331	0.0294836	0.494697	NA	NA	NA	NA	NA	NA	NA	NA	NA	NA	NA	NA	NA	NA	NA	NA	NA	NA	NA	NA	NA	NA	NA	TRUE	2.48e-173
Prostate cancer	CCM2	Wald_ratio	1	-0.0644719	0.0946502	0.495771	NA	NA	NA	NA	NA	NA	NA	NA	NA	NA	NA	NA	NA	NA	NA	NA	NA	NA	NA	NA	NA	NA	NA	TRUE	8.39e-11
Prostate cancer	ANTXR1	Wald_ratio	1	-0.0801688	0.118143	0.497409	NA	NA	NA	NA	NA	NA	NA	NA	NA	NA	NA	NA	NA	NA	NA	NA	NA	NA	NA	NA	NA	NA	NA	TRUE	1.4e-07
Prostate cancer	ALDOB	Wald_ratio	1	-0.0134321	0.019887	0.49941	NA	NA	NA	NA	NA	NA	NA	NA	NA	NA	NA	NA	NA	NA	NA	NA	NA	NA	NA	NA	NA	NA	NA	TRUE	2.69e-22
Prostate cancer	BDNF	Wald_ratio	1	-0.0578462	0.0867692	0.504985	NA	NA	NA	NA	NA	NA	NA	NA	NA	NA	NA	NA	NA	NA	NA	NA	NA	NA	NA	NA	NA	NA	NA	TRUE	1.39e-35
Prostate cancer	NRCAM	Wald_ratio	1	0.0618557	0.0927835	0.504985	NA	NA	NA	NA	NA	NA	NA	NA	NA	NA	NA	NA	NA	NA	NA	NA	NA	NA	NA	NA	NA	NA	NA	TRUE	2.85e-11
Prostate cancer	CPM	Wald_ratio	1	0.0468384	0.0702576	0.504985	NA	NA	NA	NA	NA	NA	NA	NA	NA	NA	NA	NA	NA	NA	NA	NA	NA	NA	NA	NA	NA	NA	NA	TRUE	3.79e-45
Prostate cancer	CKMT2	Wald_ratio	1	-0.0794155	0.120712	0.510606	NA	NA	NA	NA	NA	NA	NA	NA	NA	NA	NA	NA	NA	NA	NA	NA	NA	NA	NA	NA	NA	NA	NA	TRUE	1.55e-07
Prostate cancer	SIAE	Wald_ratio	1	0.0427648	0.065639	0.514714	NA	NA	NA	NA	NA	NA	NA	NA	NA	NA	NA	NA	NA	NA	NA	NA	NA	NA	NA	NA	NA	NA	NA	TRUE	7.72e-42
Prostate cancer	CELA2A	Wald_ratio	1	0.0419339	0.0646275	0.516432	NA	NA	NA	NA	NA	NA	NA	NA	NA	NA	NA	NA	NA	NA	NA	NA	NA	NA	NA	NA	NA	NA	NA	TRUE	6.14e-29
Prostate cancer	ECHS1	Wald_ratio	1	0.0767918	0.119454	0.520317	NA	NA	NA	NA	NA	NA	NA	NA	NA	NA	NA	NA	NA	NA	NA	NA	NA	NA	NA	NA	NA	NA	NA	TRUE	5.97e-10
Prostate cancer	ENTPD6	Wald_ratio	1	-0.0315974	0.0491516	0.520317	NA	NA	NA	NA	NA	NA	NA	NA	NA	NA	NA	NA	NA	NA	NA	NA	NA	NA	NA	NA	NA	NA	NA	TRUE	1.99e-44
Prostate cancer	MFGE8	Wald_ratio	1	0.033667	0.0527753	0.523519	NA	NA	NA	NA	NA	NA	NA	NA	NA	NA	NA	NA	NA	NA	NA	NA	NA	NA	NA	NA	NA	NA	NA	TRUE	8.76e-219
Prostate cancer	INSR	Wald_ratio	1	0.0503497	0.0797203	0.527662	NA	NA	NA	NA	NA	NA	NA	NA	NA	NA	NA	NA	NA	NA	NA	NA	NA	NA	NA	NA	NA	NA	NA	TRUE	9.4e-15
Prostate cancer	GLIPR1	Wald_ratio	1	-0.0419092	0.0663562	0.527662	NA	NA	NA	NA	NA	NA	NA	NA	NA	NA	NA	NA	NA	NA	NA	NA	NA	NA	NA	NA	NA	NA	NA	TRUE	1.46e-24
Prostate cancer	CHGB	Wald_ratio	1	0.0522102	0.0828402	0.52853	NA	NA	NA	NA	NA	NA	NA	NA	NA	NA	NA	NA	NA	NA	NA	NA	NA	NA	NA	NA	NA	NA	NA	TRUE	2.2e-15
Prostate cancer	DARS2	Wald_ratio	1	-0.0421407	0.0670038	0.529394	NA	NA	NA	NA	NA	NA	NA	NA	NA	NA	NA	NA	NA	NA	NA	NA	NA	NA	NA	NA	NA	NA	NA	TRUE	1.2e-23
Prostate cancer	BMP7	Wald_ratio	1	0.0652866	0.106688	0.540577	NA	NA	NA	NA	NA	NA	NA	NA	NA	NA	NA	NA	NA	NA	NA	NA	NA	NA	NA	NA	NA	NA	NA	TRUE	4.63e-10
Prostate cancer	MGAT4C	Wald_ratio	1	0.0612691	0.100656	0.542726	NA	NA	NA	NA	NA	NA	NA	NA	NA	NA	NA	NA	NA	NA	NA	NA	NA	NA	NA	NA	NA	NA	NA	TRUE	8.67e-10
Prostate cancer	CNP	Wald_ratio	1	0.047205	0.0782609	0.546393	NA	NA	NA	NA	NA	NA	NA	NA	NA	NA	NA	NA	NA	NA	NA	NA	NA	NA	NA	NA	NA	NA	NA	TRUE	2.42e-18
Prostate cancer	IGF1R	Wald_ratio	1	0.0725191	0.120865	0.548506	NA	NA	NA	NA	NA	NA	NA	NA	NA	NA	NA	NA	NA	NA	NA	NA	NA	NA	NA	NA	NA	NA	NA	TRUE	4.86e-45
Prostate cancer	HOMER2	Wald_ratio	1	-0.0503834	0.0843373	0.550239	NA	NA	NA	NA	NA	NA	NA	NA	NA	NA	NA	NA	NA	NA	NA	NA	NA	NA	NA	NA	NA	NA	NA	TRUE	4.53e-15
Prostate cancer	TTL	Wald_ratio	1	-0.0660025	0.110834	0.551506	NA	NA	NA	NA	NA	NA	NA	NA	NA	NA	NA	NA	NA	NA	NA	NA	NA	NA	NA	NA	NA	NA	NA	TRUE	4.44e-12
Prostate cancer	APP	Wald_ratio	1	-0.0449294	0.0757381	0.553034	NA	NA	NA	NA	NA	NA	NA	NA	NA	NA	NA	NA	NA	NA	NA	NA	NA	NA	NA	NA	NA	NA	NA	TRUE	1.45e-17
Prostate cancer	CMPK1	Wald_ratio	1	-0.0467626	0.0791367	0.554581	NA	NA	NA	NA	NA	NA	NA	NA	NA	NA	NA	NA	NA	NA	NA	NA	NA	NA	NA	NA	NA	NA	NA	TRUE	6.58e-24
Prostate cancer	IFI16	Wald_ratio	1	0.0627737	0.106569	0.555834	NA	NA	NA	NA	NA	NA	NA	NA	NA	NA	NA	NA	NA	NA	NA	NA	NA	NA	NA	NA	NA	NA	NA	TRUE	1.02e-09
Prostate cancer	PSME1	Wald_ratio	1	-0.0641892	0.109797	0.558806	NA	NA	NA	NA	NA	NA	NA	NA	NA	NA	NA	NA	NA	NA	NA	NA	NA	NA	NA	NA	NA	NA	NA	TRUE	8.23e-10
Prostate cancer	DEF6	Wald_ratio	1	-0.018345	0.0314208	0.559321	NA	NA	NA	NA	NA	NA	NA	NA	NA	NA	NA	NA	NA	NA	NA	NA	NA	NA	NA	NA	NA	NA	NA	TRUE	1.49e-87
Prostate cancer	SDCBP2	Wald_ratio	1	0.0705645	0.120968	0.559669	NA	NA	NA	NA	NA	NA	NA	NA	NA	NA	NA	NA	NA	NA	NA	NA	NA	NA	NA	NA	NA	NA	NA	TRUE	9.25e-08
Prostate cancer	COL3A1	Wald_ratio	1	-0.0569948	0.0984456	0.562625	NA	NA	NA	NA	NA	NA	NA	NA	NA	NA	NA	NA	NA	NA	NA	NA	NA	NA	NA	NA	NA	NA	NA	TRUE	4.72e-20
Prostate cancer	SNCA	Wald_ratio	1	-0.0715835	0.123644	0.562625	NA	NA	NA	NA	NA	NA	NA	NA	NA	NA	NA	NA	NA	NA	NA	NA	NA	NA	NA	NA	NA	NA	NA	TRUE	4.98e-08
Prostate cancer	MAX	Wald_ratio	1	-0.0189521	0.0328874	0.564432	NA	NA	NA	NA	NA	NA	NA	NA	NA	NA	NA	NA	NA	NA	NA	NA	NA	NA	NA	NA	NA	NA	NA	TRUE	8.93e-101
Prostate cancer	SCGN	Wald_ratio	1	0.0736434	0.127907	0.564779	NA	NA	NA	NA	NA	NA	NA	NA	NA	NA	NA	NA	NA	NA	NA	NA	NA	NA	NA	NA	NA	NA	NA	TRUE	1.6e-21
Prostate cancer	GGPS1	Wald_ratio	1	0.0388199	0.0675466	0.565486	NA	NA	NA	NA	NA	NA	NA	NA	NA	NA	NA	NA	NA	NA	NA	NA	NA	NA	NA	NA	NA	NA	NA	TRUE	1.79e-26
Prostate cancer	FAM171A1	Wald_ratio	1	0.0773639	0.135817	0.568935	NA	NA	NA	NA	NA	NA	NA	NA	NA	NA	NA	NA	NA	NA	NA	NA	NA	NA	NA	NA	NA	NA	NA	TRUE	7.63e-18
Prostate cancer	EGF	Wald_ratio	1	0.0501382	0.0880379	0.569012	NA	NA	NA	NA	NA	NA	NA	NA	NA	NA	NA	NA	NA	NA	NA	NA	NA	NA	NA	NA	NA	NA	NA	TRUE	1.11e-41
Prostate cancer	GPC6	Wald_ratio	1	0.0589124	0.10423	0.571926	NA	NA	NA	NA	NA	NA	NA	NA	NA	NA	NA	NA	NA	NA	NA	NA	NA	NA	NA	NA	NA	NA	NA	TRUE	3.53e-11
Prostate cancer	GLB1	Wald_ratio	1	0.0715884	0.127517	0.574522	NA	NA	NA	NA	NA	NA	NA	NA	NA	NA	NA	NA	NA	NA	NA	NA	NA	NA	NA	NA	NA	NA	NA	TRUE	4.26e-08
Prostate cancer	SH3BP2	Wald_ratio	1	0.0120764	0.0218153	0.579872	NA	NA	NA	NA	NA	NA	NA	NA	NA	NA	NA	NA	NA	NA	NA	NA	NA	NA	NA	NA	NA	NA	NA	TRUE	6.96e-221
Prostate cancer	GLRX	Wald_ratio	1	-0.0414201	0.0769231	0.590258	NA	NA	NA	NA	NA	NA	NA	NA	NA	NA	NA	NA	NA	NA	NA	NA	NA	NA	NA	NA	NA	NA	NA	TRUE	2.89e-19
Prostate cancer	C1QTNF5	Wald_ratio	1	-0.0348706	0.0652418	0.593008	NA	NA	NA	NA	NA	NA	NA	NA	NA	NA	NA	NA	NA	NA	NA	NA	NA	NA	NA	NA	NA	NA	NA	TRUE	9.94e-132
Prostate cancer	TFF2	Wald_ratio	1	0.0350719	0.0656475	0.593171	NA	NA	NA	NA	NA	NA	NA	NA	NA	NA	NA	NA	NA	NA	NA	NA	NA	NA	NA	NA	NA	NA	NA	TRUE	1.35e-31
Prostate cancer	MGAT1	Wald_ratio	1	0.0605096	0.11465	0.597654	NA	NA	NA	NA	NA	NA	NA	NA	NA	NA	NA	NA	NA	NA	NA	NA	NA	NA	NA	NA	NA	NA	NA	TRUE	1.95e-11
Prostate cancer	CHST12	Wald_ratio	1	-0.0185638	0.0351734	0.597654	NA	NA	NA	NA	NA	NA	NA	NA	NA	NA	NA	NA	NA	NA	NA	NA	NA	NA	NA	NA	NA	NA	NA	TRUE	1.64e-90
Prostate cancer	ATOX1	Wald_ratio	1	-0.0469897	0.0895742	0.599868	NA	NA	NA	NA	NA	NA	NA	NA	NA	NA	NA	NA	NA	NA	NA	NA	NA	NA	NA	NA	NA	NA	NA	TRUE	1.93e-15
Prostate cancer	CTSF	Wald_ratio	1	0.017363	0.0330982	0.599868	NA	NA	NA	NA	NA	NA	NA	NA	NA	NA	NA	NA	NA	NA	NA	NA	NA	NA	NA	NA	NA	NA	NA	TRUE	2.71e-93
Prostate cancer	B3GALT6	Wald_ratio	1	-0.0609929	0.116312	0.600007	NA	NA	NA	NA	NA	NA	NA	NA	NA	NA	NA	NA	NA	NA	NA	NA	NA	NA	NA	NA	NA	NA	NA	TRUE	2.01e-09
Prostate cancer	TSTD1	Wald_ratio	1	-0.0537046	0.102437	0.600089	NA	NA	NA	NA	NA	NA	NA	NA	NA	NA	NA	NA	NA	NA	NA	NA	NA	NA	NA	NA	NA	NA	NA	TRUE	0
Prostate cancer	BCHE	Wald_ratio	1	-0.023013	0.0438987	0.600119	NA	NA	NA	NA	NA	NA	NA	NA	NA	NA	NA	NA	NA	NA	NA	NA	NA	NA	NA	NA	NA	NA	NA	TRUE	3.17e-53
Prostate cancer	FGG	Wald_ratio	1	0.0215054	0.041313	0.602682	NA	NA	NA	NA	NA	NA	NA	NA	NA	NA	NA	NA	NA	NA	NA	NA	NA	NA	NA	NA	NA	NA	NA	TRUE	3.94e-51
Prostate cancer	PSAT1	Wald_ratio	1	0.0606061	0.119048	0.610689	NA	NA	NA	NA	NA	NA	NA	NA	NA	NA	NA	NA	NA	NA	NA	NA	NA	NA	NA	NA	NA	NA	NA	TRUE	1.2e-55
Prostate cancer	C1RL	Wald_ratio	1	0.0260725	0.0512204	0.610735	NA	NA	NA	NA	NA	NA	NA	NA	NA	NA	NA	NA	NA	NA	NA	NA	NA	NA	NA	NA	NA	NA	NA	TRUE	4.09e-47
Prostate cancer	SDSL	Wald_ratio	1	0.0369324	0.0734612	0.615142	NA	NA	NA	NA	NA	NA	NA	NA	NA	NA	NA	NA	NA	NA	NA	NA	NA	NA	NA	NA	NA	NA	NA	TRUE	3.59e-227
Prostate cancer	ALDH3A1	Wald_ratio	1	0.023678	0.047356	0.617075	NA	NA	NA	NA	NA	NA	NA	NA	NA	NA	NA	NA	NA	NA	NA	NA	NA	NA	NA	NA	NA	NA	NA	TRUE	7.38e-50
Prostate cancer	GATM	Wald_ratio	1	-0.0171176	0.0342352	0.617075	NA	NA	NA	NA	NA	NA	NA	NA	NA	NA	NA	NA	NA	NA	NA	NA	NA	NA	NA	NA	NA	NA	NA	TRUE	3.53e-81
Prostate cancer	PAM	Wald_ratio	1	0.00785908	0.0157182	0.617075	NA	NA	NA	NA	NA	NA	NA	NA	NA	NA	NA	NA	NA	NA	NA	NA	NA	NA	NA	NA	NA	NA	NA	TRUE	1.64e-31
Prostate cancer	COL9A1	Wald_ratio	1	0.0411523	0.0836763	0.622858	NA	NA	NA	NA	NA	NA	NA	NA	NA	NA	NA	NA	NA	NA	NA	NA	NA	NA	NA	NA	NA	NA	NA	TRUE	5.19e-16
Prostate cancer	EPHA5	Wald_ratio	1	0.0498221	0.103203	0.629267	NA	NA	NA	NA	NA	NA	NA	NA	NA	NA	NA	NA	NA	NA	NA	NA	NA	NA	NA	NA	NA	NA	NA	TRUE	1.02e-50
Prostate cancer	TSSC4	Wald_ratio	1	0.0628931	0.130818	0.630681	NA	NA	NA	NA	NA	NA	NA	NA	NA	NA	NA	NA	NA	NA	NA	NA	NA	NA	NA	NA	NA	NA	NA	TRUE	4.5e-10
Prostate cancer	SUMO3	Wald_ratio	1	0.0478395	0.100309	0.633417	NA	NA	NA	NA	NA	NA	NA	NA	NA	NA	NA	NA	NA	NA	NA	NA	NA	NA	NA	NA	NA	NA	NA	TRUE	2.07e-11
Prostate cancer	B3GAT3	Wald_ratio	1	-0.0117173	0.0248993	0.637935	NA	NA	NA	NA	NA	NA	NA	NA	NA	NA	NA	NA	NA	NA	NA	NA	NA	NA	NA	NA	NA	NA	NA	TRUE	2.1e-210
Prostate cancer	C3	Wald_ratio	1	-0.0456182	0.0972389	0.638973	NA	NA	NA	NA	NA	NA	NA	NA	NA	NA	NA	NA	NA	NA	NA	NA	NA	NA	NA	NA	NA	NA	NA	TRUE	6.12e-11
Prostate cancer	SEMA7A	Wald_ratio	1	-0.0338583	0.0724409	0.64022	NA	NA	NA	NA	NA	NA	NA	NA	NA	NA	NA	NA	NA	NA	NA	NA	NA	NA	NA	NA	NA	NA	NA	TRUE	1.58e-20
Prostate cancer	FCRL6	Wald_ratio	1	0.021611	0.0464964	0.642083	NA	NA	NA	NA	NA	NA	NA	NA	NA	NA	NA	NA	NA	NA	NA	NA	NA	NA	NA	NA	NA	NA	NA	TRUE	6.65e-45
Prostate cancer	TCEA2	Wald_ratio	1	-0.0192705	0.0419821	0.646222	NA	NA	NA	NA	NA	NA	NA	NA	NA	NA	NA	NA	NA	NA	NA	NA	NA	NA	NA	NA	NA	NA	NA	TRUE	6.93e-61
Prostate cancer	C1S	Wald_ratio	1	-0.0360963	0.078877	0.64722	NA	NA	NA	NA	NA	NA	NA	NA	NA	NA	NA	NA	NA	NA	NA	NA	NA	NA	NA	NA	NA	NA	NA	TRUE	4.24e-17
Prostate cancer	TXNL4B	Wald_ratio	1	-0.0195922	0.0435826	0.653041	NA	NA	NA	NA	NA	NA	NA	NA	NA	NA	NA	NA	NA	NA	NA	NA	NA	NA	NA	NA	NA	NA	NA	TRUE	5.62e-57
Prostate cancer	DNAJB6	Wald_ratio	1	0.0509804	0.113725	0.653954	NA	NA	NA	NA	NA	NA	NA	NA	NA	NA	NA	NA	NA	NA	NA	NA	NA	NA	NA	NA	NA	NA	NA	TRUE	1.32e-09
Prostate cancer	PRPSAP2	Wald_ratio	1	-0.0440678	0.0983051	0.653954	NA	NA	NA	NA	NA	NA	NA	NA	NA	NA	NA	NA	NA	NA	NA	NA	NA	NA	NA	NA	NA	NA	NA	TRUE	3.8e-12
Prostate cancer	IGFBP5	Wald_ratio	1	-0.0496032	0.111111	0.655288	NA	NA	NA	NA	NA	NA	NA	NA	NA	NA	NA	NA	NA	NA	NA	NA	NA	NA	NA	NA	NA	NA	NA	TRUE	1.19e-09
Prostate cancer	ANKRD27	Wald_ratio	1	0.0478927	0.109195	0.660954	NA	NA	NA	NA	NA	NA	NA	NA	NA	NA	NA	NA	NA	NA	NA	NA	NA	NA	NA	NA	NA	NA	NA	TRUE	6.33e-10
Prostate cancer	PIP4K2A	Wald_ratio	1	-0.0216693	0.0497592	0.663211	NA	NA	NA	NA	NA	NA	NA	NA	NA	NA	NA	NA	NA	NA	NA	NA	NA	NA	NA	NA	NA	NA	NA	TRUE	6.16e-42
Prostate cancer	RBP4	Wald_ratio	1	-0.0315789	0.0736842	0.668235	NA	NA	NA	NA	NA	NA	NA	NA	NA	NA	NA	NA	NA	NA	NA	NA	NA	NA	NA	NA	NA	NA	NA	TRUE	4.78e-22
Prostate cancer	SORD	Wald_ratio	1	-0.0508475	0.1199	0.671505	NA	NA	NA	NA	NA	NA	NA	NA	NA	NA	NA	NA	NA	NA	NA	NA	NA	NA	NA	NA	NA	NA	NA	TRUE	2.9e-189
Prostate cancer	GAPDH	Wald_ratio	1	0.0458488	0.109046	0.674153	NA	NA	NA	NA	NA	NA	NA	NA	NA	NA	NA	NA	NA	NA	NA	NA	NA	NA	NA	NA	NA	NA	NA	TRUE	3.15e-09
Prostate cancer	NEK7	Wald_ratio	1	-0.0245195	0.0587586	0.676464	NA	NA	NA	NA	NA	NA	NA	NA	NA	NA	NA	NA	NA	NA	NA	NA	NA	NA	NA	NA	NA	NA	NA	TRUE	1.53e-17
Prostate cancer	CHAD	Wald_ratio	1	0.0485437	0.116505	0.676922	NA	NA	NA	NA	NA	NA	NA	NA	NA	NA	NA	NA	NA	NA	NA	NA	NA	NA	NA	NA	NA	NA	NA	TRUE	1.73e-08
Prostate cancer	NTF3	Wald_ratio	1	-0.0590433	0.14574	0.685383	NA	NA	NA	NA	NA	NA	NA	NA	NA	NA	NA	NA	NA	NA	NA	NA	NA	NA	NA	NA	NA	NA	NA	TRUE	3.94e-53
Prostate cancer	MMP19	Wald_ratio	1	-0.0248902	0.0619815	0.687997	NA	NA	NA	NA	NA	NA	NA	NA	NA	NA	NA	NA	NA	NA	NA	NA	NA	NA	NA	NA	NA	NA	NA	TRUE	2.5e-23
Prostate cancer	LCN2	Wald_ratio	1	0.0343933	0.0856587	0.688041	NA	NA	NA	NA	NA	NA	NA	NA	NA	NA	NA	NA	NA	NA	NA	NA	NA	NA	NA	NA	NA	NA	NA	TRUE	3.14e-12
Prostate cancer	CD274	Wald_ratio	1	-0.0103135	0.0259901	0.691496	NA	NA	NA	NA	NA	NA	NA	NA	NA	NA	NA	NA	NA	NA	NA	NA	NA	NA	NA	NA	NA	NA	NA	TRUE	1.98e-156
Prostate cancer	GRAMD1C	Wald_ratio	1	-0.045819	0.115693	0.692076	NA	NA	NA	NA	NA	NA	NA	NA	NA	NA	NA	NA	NA	NA	NA	NA	NA	NA	NA	NA	NA	NA	NA	TRUE	2.99e-72
Prostate cancer	CRYGD	Wald_ratio	1	0.0206009	0.0523605	0.693993	NA	NA	NA	NA	NA	NA	NA	NA	NA	NA	NA	NA	NA	NA	NA	NA	NA	NA	NA	NA	NA	NA	NA	TRUE	1.34e-41
Prostate cancer	CRLF1	Wald_ratio	1	-0.0496614	0.12754	0.696995	NA	NA	NA	NA	NA	NA	NA	NA	NA	NA	NA	NA	NA	NA	NA	NA	NA	NA	NA	NA	NA	NA	NA	TRUE	2.1e-169
Prostate cancer	GRAP	Wald_ratio	1	-0.0469274	0.12067	0.697358	NA	NA	NA	NA	NA	NA	NA	NA	NA	NA	NA	NA	NA	NA	NA	NA	NA	NA	NA	NA	NA	NA	NA	TRUE	5.41e-09
Prostate cancer	RELT	Wald_ratio	1	0.0431894	0.111296	0.697972	NA	NA	NA	NA	NA	NA	NA	NA	NA	NA	NA	NA	NA	NA	NA	NA	NA	NA	NA	NA	NA	NA	NA	TRUE	6.06e-11
Prostate cancer	YWHAB	Wald_ratio	1	0.0132597	0.0342541	0.698685	NA	NA	NA	NA	NA	NA	NA	NA	NA	NA	NA	NA	NA	NA	NA	NA	NA	NA	NA	NA	NA	NA	NA	TRUE	1.13e-82
Prostate cancer	PAK4	Wald_ratio	1	-0.0487288	0.127119	0.701473	NA	NA	NA	NA	NA	NA	NA	NA	NA	NA	NA	NA	NA	NA	NA	NA	NA	NA	NA	NA	NA	NA	NA	TRUE	1.31e-07
Prostate cancer	ARRB1	Wald_ratio	1	0.0298137	0.0782609	0.703239	NA	NA	NA	NA	NA	NA	NA	NA	NA	NA	NA	NA	NA	NA	NA	NA	NA	NA	NA	NA	NA	NA	NA	TRUE	1.42e-18
Prostate cancer	HSPA13	Wald_ratio	1	-0.0223672	0.0596459	0.70766	NA	NA	NA	NA	NA	NA	NA	NA	NA	NA	NA	NA	NA	NA	NA	NA	NA	NA	NA	NA	NA	NA	NA	TRUE	3.27e-27
Prostate cancer	ANXA1	Wald_ratio	1	0.0166271	0.0445368	0.7089	NA	NA	NA	NA	NA	NA	NA	NA	NA	NA	NA	NA	NA	NA	NA	NA	NA	NA	NA	NA	NA	NA	NA	TRUE	4.02e-38
Prostate cancer	TF	Wald_ratio	1	-0.015162	0.0406616	0.709237	NA	NA	NA	NA	NA	NA	NA	NA	NA	NA	NA	NA	NA	NA	NA	NA	NA	NA	NA	NA	NA	NA	NA	TRUE	9.75e-78
Prostate cancer	CST3	Wald_ratio	1	-0.0252613	0.0679443	0.710046	NA	NA	NA	NA	NA	NA	NA	NA	NA	NA	NA	NA	NA	NA	NA	NA	NA	NA	NA	NA	NA	NA	NA	TRUE	3.16e-157
Prostate cancer	SEMA4C	Wald_ratio	1	0.0246177	0.0663931	0.710797	NA	NA	NA	NA	NA	NA	NA	NA	NA	NA	NA	NA	NA	NA	NA	NA	NA	NA	NA	NA	NA	NA	NA	TRUE	1.09e-42
Prostate cancer	ACAN	Wald_ratio	1	-0.0212014	0.0572438	0.711107	NA	NA	NA	NA	NA	NA	NA	NA	NA	NA	NA	NA	NA	NA	NA	NA	NA	NA	NA	NA	NA	NA	NA	TRUE	2.32e-53
Prostate cancer	DEFA5	Wald_ratio	1	0.0337036	0.0911528	0.71157	NA	NA	NA	NA	NA	NA	NA	NA	NA	NA	NA	NA	NA	NA	NA	NA	NA	NA	NA	NA	NA	NA	NA	TRUE	1.04e-09
Prostate cancer	F2	Wald_ratio	1	-0.0186667	0.0506667	0.712559	NA	NA	NA	NA	NA	NA	NA	NA	NA	NA	NA	NA	NA	NA	NA	NA	NA	NA	NA	NA	NA	NA	NA	TRUE	8.47e-39
Prostate cancer	PLD3	Wald_ratio	1	-0.0420975	0.115214	0.714824	NA	NA	NA	NA	NA	NA	NA	NA	NA	NA	NA	NA	NA	NA	NA	NA	NA	NA	NA	NA	NA	NA	NA	TRUE	2.91e-11
Prostate cancer	APOA4	Wald_ratio	1	-0.0231325	0.0636145	0.71613	NA	NA	NA	NA	NA	NA	NA	NA	NA	NA	NA	NA	NA	NA	NA	NA	NA	NA	NA	NA	NA	NA	NA	TRUE	3.9e-31
Prostate cancer	ITPKA	Wald_ratio	1	-0.0293706	0.0811189	0.7173	NA	NA	NA	NA	NA	NA	NA	NA	NA	NA	NA	NA	NA	NA	NA	NA	NA	NA	NA	NA	NA	NA	NA	TRUE	4.84e-17
Prostate cancer	CD86	Wald_ratio	1	0.0364431	0.102041	0.720985	NA	NA	NA	NA	NA	NA	NA	NA	NA	NA	NA	NA	NA	NA	NA	NA	NA	NA	NA	NA	NA	NA	NA	TRUE	4.69e-12
Prostate cancer	BET1L	Wald_ratio	1	-0.0235772	0.0666667	0.723595	NA	NA	NA	NA	NA	NA	NA	NA	NA	NA	NA	NA	NA	NA	NA	NA	NA	NA	NA	NA	NA	NA	NA	TRUE	1.01e-39
Prostate cancer	BMP1	Wald_ratio	1	0.03125	0.0891204	0.725851	NA	NA	NA	NA	NA	NA	NA	NA	NA	NA	NA	NA	NA	NA	NA	NA	NA	NA	NA	NA	NA	NA	NA	TRUE	2.46e-16
Prostate cancer	FAS	Wald_ratio	1	-0.00890585	0.0254453	0.726339	NA	NA	NA	NA	NA	NA	NA	NA	NA	NA	NA	NA	NA	NA	NA	NA	NA	NA	NA	NA	NA	NA	NA	TRUE	5.16e-180
Prostate cancer	ACP5	Wald_ratio	1	-0.0225386	0.0664294	0.734395	NA	NA	NA	NA	NA	NA	NA	NA	NA	NA	NA	NA	NA	NA	NA	NA	NA	NA	NA	NA	NA	NA	NA	TRUE	4.35e-153
Prostate cancer	MANBA	Wald_ratio	1	-0.00643413	0.0189638	0.734395	NA	NA	NA	NA	NA	NA	NA	NA	NA	NA	NA	NA	NA	NA	NA	NA	NA	NA	NA	NA	NA	NA	NA	TRUE	1.89e-78
Prostate cancer	FGL2	Wald_ratio	1	0.0362622	0.107392	0.735618	NA	NA	NA	NA	NA	NA	NA	NA	NA	NA	NA	NA	NA	NA	NA	NA	NA	NA	NA	NA	NA	NA	NA	TRUE	2.82e-10
Prostate cancer	PGLYRP3	Wald_ratio	1	0.0428969	0.127577	0.736686	NA	NA	NA	NA	NA	NA	NA	NA	NA	NA	NA	NA	NA	NA	NA	NA	NA	NA	NA	NA	NA	NA	NA	TRUE	4.82e-10
Prostate cancer	FTL	Wald_ratio	1	-0.0451327	0.137168	0.742131	NA	NA	NA	NA	NA	NA	NA	NA	NA	NA	NA	NA	NA	NA	NA	NA	NA	NA	NA	NA	NA	NA	NA	TRUE	1.71e-08
Prostate cancer	CYB5A	Wald_ratio	1	-0.0236686	0.0719921	0.742332	NA	NA	NA	NA	NA	NA	NA	NA	NA	NA	NA	NA	NA	NA	NA	NA	NA	NA	NA	NA	NA	NA	NA	TRUE	1.6e-22
Prostate cancer	CD68	Wald_ratio	1	0.0355051	0.109078	0.7448	NA	NA	NA	NA	NA	NA	NA	NA	NA	NA	NA	NA	NA	NA	NA	NA	NA	NA	NA	NA	NA	NA	NA	TRUE	2.56e-14
Prostate cancer	LCN1	Wald_ratio	1	0.0283533	0.0883315	0.74822	NA	NA	NA	NA	NA	NA	NA	NA	NA	NA	NA	NA	NA	NA	NA	NA	NA	NA	NA	NA	NA	NA	NA	TRUE	8.65e-16
Prostate cancer	DUT	Wald_ratio	1	0.0320592	0.0998767	0.74822	NA	NA	NA	NA	NA	NA	NA	NA	NA	NA	NA	NA	NA	NA	NA	NA	NA	NA	NA	NA	NA	NA	NA	TRUE	6e-12
Prostate cancer	AK1	Wald_ratio	1	0.0382696	0.1198	0.74939	NA	NA	NA	NA	NA	NA	NA	NA	NA	NA	NA	NA	NA	NA	NA	NA	NA	NA	NA	NA	NA	NA	NA	TRUE	8.18e-10
Prostate cancer	CXCL8	Wald_ratio	1	0.0355366	0.111585	0.750127	NA	NA	NA	NA	NA	NA	NA	NA	NA	NA	NA	NA	NA	NA	NA	NA	NA	NA	NA	NA	NA	NA	NA	TRUE	1.3e-07
Prostate cancer	ENPP6	Wald_ratio	1	0.0348028	0.110209	0.752162	NA	NA	NA	NA	NA	NA	NA	NA	NA	NA	NA	NA	NA	NA	NA	NA	NA	NA	NA	NA	NA	NA	NA	TRUE	1.86e-11
Prostate cancer	GFER	Wald_ratio	1	-0.0332829	0.1059	0.753304	NA	NA	NA	NA	NA	NA	NA	NA	NA	NA	NA	NA	NA	NA	NA	NA	NA	NA	NA	NA	NA	NA	NA	TRUE	1.93e-10
Prostate cancer	STAT3	Wald_ratio	1	-0.0116807	0.0376379	0.756299	NA	NA	NA	NA	NA	NA	NA	NA	NA	NA	NA	NA	NA	NA	NA	NA	NA	NA	NA	NA	NA	NA	NA	TRUE	3.89e-74
Prostate cancer	DTD1	Wald_ratio	1	0.00897756	0.0289277	0.756299	NA	NA	NA	NA	NA	NA	NA	NA	NA	NA	NA	NA	NA	NA	NA	NA	NA	NA	NA	NA	NA	NA	NA	TRUE	3.14e-122
Prostate cancer	LDHC	Wald_ratio	1	0.0372928	0.120166	0.756299	NA	NA	NA	NA	NA	NA	NA	NA	NA	NA	NA	NA	NA	NA	NA	NA	NA	NA	NA	NA	NA	NA	NA	TRUE	3.17e-08
Prostate cancer	WIF1	Wald_ratio	1	-0.0291096	0.0941781	0.757252	NA	NA	NA	NA	NA	NA	NA	NA	NA	NA	NA	NA	NA	NA	NA	NA	NA	NA	NA	NA	NA	NA	NA	TRUE	3.06e-12
Prostate cancer	EMILIN3	Wald_ratio	1	-0.039975	0.131168	0.760547	NA	NA	NA	NA	NA	NA	NA	NA	NA	NA	NA	NA	NA	NA	NA	NA	NA	NA	NA	NA	NA	NA	NA	TRUE	1.55e-300
Prostate cancer	HGD	Wald_ratio	1	0.0330275	0.115596	0.775097	NA	NA	NA	NA	NA	NA	NA	NA	NA	NA	NA	NA	NA	NA	NA	NA	NA	NA	NA	NA	NA	NA	NA	TRUE	8.22e-47
Prostate cancer	TINAGL1	Wald_ratio	1	-0.018583	0.0662021	0.778939	NA	NA	NA	NA	NA	NA	NA	NA	NA	NA	NA	NA	NA	NA	NA	NA	NA	NA	NA	NA	NA	NA	NA	TRUE	1.84e-23
Prostate cancer	TRIL	Wald_ratio	1	0.0206767	0.0742481	0.780643	NA	NA	NA	NA	NA	NA	NA	NA	NA	NA	NA	NA	NA	NA	NA	NA	NA	NA	NA	NA	NA	NA	NA	TRUE	1.06e-15
Prostate cancer	PRSS1	Wald_ratio	1	0.0255418	0.0928793	0.783316	NA	NA	NA	NA	NA	NA	NA	NA	NA	NA	NA	NA	NA	NA	NA	NA	NA	NA	NA	NA	NA	NA	NA	TRUE	1.19e-13
Prostate cancer	CPZ	Wald_ratio	1	0.0238095	0.0877976	0.786248	NA	NA	NA	NA	NA	NA	NA	NA	NA	NA	NA	NA	NA	NA	NA	NA	NA	NA	NA	NA	NA	NA	NA	TRUE	1.34e-30
Prostate cancer	MMP13	Wald_ratio	1	0.0273504	0.102564	0.789726	NA	NA	NA	NA	NA	NA	NA	NA	NA	NA	NA	NA	NA	NA	NA	NA	NA	NA	NA	NA	NA	NA	NA	TRUE	8.08e-11
Prostate cancer	TNFSF15	Wald_ratio	1	0.0306407	0.115599	0.790963	NA	NA	NA	NA	NA	NA	NA	NA	NA	NA	NA	NA	NA	NA	NA	NA	NA	NA	NA	NA	NA	NA	NA	TRUE	3.3e-09
Prostate cancer	TPM4	Wald_ratio	1	-0.025	0.0954918	0.793474	NA	NA	NA	NA	NA	NA	NA	NA	NA	NA	NA	NA	NA	NA	NA	NA	NA	NA	NA	NA	NA	NA	NA	TRUE	4.13e-16
Prostate cancer	RAB21	Wald_ratio	1	0.0205333	0.0787619	0.794324	NA	NA	NA	NA	NA	NA	NA	NA	NA	NA	NA	NA	NA	NA	NA	NA	NA	NA	NA	NA	NA	NA	NA	TRUE	7.1e-24
Prostate cancer	PTPN7	Wald_ratio	1	0.0358127	0.137741	0.794864	NA	NA	NA	NA	NA	NA	NA	NA	NA	NA	NA	NA	NA	NA	NA	NA	NA	NA	NA	NA	NA	NA	NA	TRUE	3.46e-08
Prostate cancer	RAD23B	Wald_ratio	1	-0.0270701	0.105096	0.796734	NA	NA	NA	NA	NA	NA	NA	NA	NA	NA	NA	NA	NA	NA	NA	NA	NA	NA	NA	NA	NA	NA	NA	TRUE	4.15e-10
Prostate cancer	NPPA	Wald_ratio	1	0.0229709	0.0903522	0.799312	NA	NA	NA	NA	NA	NA	NA	NA	NA	NA	NA	NA	NA	NA	NA	NA	NA	NA	NA	NA	NA	NA	NA	TRUE	1.89e-11
Prostate cancer	CD8A	Wald_ratio	1	-0.0053313	0.0210713	0.800259	NA	NA	NA	NA	NA	NA	NA	NA	NA	NA	NA	NA	NA	NA	NA	NA	NA	NA	NA	NA	NA	NA	NA	FALSE	0.955989
Prostate cancer	MAPRE2	Wald_ratio	1	0.00941493	0.0376597	0.802587	NA	NA	NA	NA	NA	NA	NA	NA	NA	NA	NA	NA	NA	NA	NA	NA	NA	NA	NA	NA	NA	NA	NA	TRUE	5.43e-70
Prostate cancer	CAMK2D	Wald_ratio	1	-0.0318907	0.132118	0.809261	NA	NA	NA	NA	NA	NA	NA	NA	NA	NA	NA	NA	NA	NA	NA	NA	NA	NA	NA	NA	NA	NA	NA	TRUE	1.01e-07
Prostate cancer	CFI	Wald_ratio	1	-0.035313	0.147138	0.81033	NA	NA	NA	NA	NA	NA	NA	NA	NA	NA	NA	NA	NA	NA	NA	NA	NA	NA	NA	NA	NA	NA	NA	TRUE	3.23e-133
Prostate cancer	MCEE	Wald_ratio	1	0.0218447	0.0910194	0.81033	NA	NA	NA	NA	NA	NA	NA	NA	NA	NA	NA	NA	NA	NA	NA	NA	NA	NA	NA	NA	NA	NA	NA	TRUE	4.55e-15
Prostate cancer	STAT6	Wald_ratio	1	0.0159249	0.0685994	0.816427	NA	NA	NA	NA	NA	NA	NA	NA	NA	NA	NA	NA	NA	NA	NA	NA	NA	NA	NA	NA	NA	NA	NA	TRUE	8.64e-23
Prostate cancer	GLRX3	Wald_ratio	1	-0.0164349	0.0707965	0.816427	NA	NA	NA	NA	NA	NA	NA	NA	NA	NA	NA	NA	NA	NA	NA	NA	NA	NA	NA	NA	NA	NA	NA	TRUE	1.76e-20
Prostate cancer	APOC3	Wald_ratio	1	0.0322581	0.139279	0.816843	NA	NA	NA	NA	NA	NA	NA	NA	NA	NA	NA	NA	NA	NA	NA	NA	NA	NA	NA	NA	NA	NA	NA	TRUE	6.54e-72
Prostate cancer	POLM	Wald_ratio	1	0.0145985	0.0630392	0.816865	NA	NA	NA	NA	NA	NA	NA	NA	NA	NA	NA	NA	NA	NA	NA	NA	NA	NA	NA	NA	NA	NA	NA	TRUE	2.95e-81
Prostate cancer	METAP1	Wald_ratio	1	-0.0198473	0.0870229	0.819592	NA	NA	NA	NA	NA	NA	NA	NA	NA	NA	NA	NA	NA	NA	NA	NA	NA	NA	NA	NA	NA	NA	NA	TRUE	2.66e-14
Prostate cancer	NTRK2	Wald_ratio	1	-0.0205279	0.0923754	0.824141	NA	NA	NA	NA	NA	NA	NA	NA	NA	NA	NA	NA	NA	NA	NA	NA	NA	NA	NA	NA	NA	NA	NA	TRUE	3.98e-13
Prostate cancer	THBS2	Wald_ratio	1	-0.0175747	0.0808436	0.827903	NA	NA	NA	NA	NA	NA	NA	NA	NA	NA	NA	NA	NA	NA	NA	NA	NA	NA	NA	NA	NA	NA	NA	TRUE	1.69e-22
Prostate cancer	FGFBP1	Wald_ratio	1	-0.0165289	0.0760331	0.827903	NA	NA	NA	NA	NA	NA	NA	NA	NA	NA	NA	NA	NA	NA	NA	NA	NA	NA	NA	NA	NA	NA	NA	TRUE	7.12e-18
Prostate cancer	CRADD	Wald_ratio	1	0.0342629	0.160956	0.831427	NA	NA	NA	NA	NA	NA	NA	NA	NA	NA	NA	NA	NA	NA	NA	NA	NA	NA	NA	NA	NA	NA	NA	TRUE	7.46e-17
Prostate cancer	IGFBP2	Wald_ratio	1	0.0246479	0.116197	0.832012	NA	NA	NA	NA	NA	NA	NA	NA	NA	NA	NA	NA	NA	NA	NA	NA	NA	NA	NA	NA	NA	NA	NA	TRUE	8.47e-16
Prostate cancer	MCF2L	Wald_ratio	1	0.00574438	0.0277645	0.836091	NA	NA	NA	NA	NA	NA	NA	NA	NA	NA	NA	NA	NA	NA	NA	NA	NA	NA	NA	NA	NA	NA	NA	TRUE	3.19e-150
Prostate cancer	SPINK1	Wald_ratio	1	-0.0105913	0.0511915	0.836091	NA	NA	NA	NA	NA	NA	NA	NA	NA	NA	NA	NA	NA	NA	NA	NA	NA	NA	NA	NA	NA	NA	NA	TRUE	3.49e-43
Prostate cancer	GFRA1	Wald_ratio	1	-0.00606673	0.0308392	0.844046	NA	NA	NA	NA	NA	NA	NA	NA	NA	NA	NA	NA	NA	NA	NA	NA	NA	NA	NA	NA	NA	NA	NA	TRUE	5.34e-98
Prostate cancer	PCSK2	Wald_ratio	1	0.013431	0.0683761	0.844275	NA	NA	NA	NA	NA	NA	NA	NA	NA	NA	NA	NA	NA	NA	NA	NA	NA	NA	NA	NA	NA	NA	NA	TRUE	2.32e-23
Prostate cancer	GLRX2	Wald_ratio	1	-0.00572842	0.0295534	0.846307	NA	NA	NA	NA	NA	NA	NA	NA	NA	NA	NA	NA	NA	NA	NA	NA	NA	NA	NA	NA	NA	NA	NA	TRUE	2.88e-241
Prostate cancer	PFKM	Wald_ratio	1	0.00684931	0.0357143	0.847914	NA	NA	NA	NA	NA	NA	NA	NA	NA	NA	NA	NA	NA	NA	NA	NA	NA	NA	NA	NA	NA	NA	NA	TRUE	1.25e-85
Prostate cancer	SPOCK2	Wald_ratio	1	-0.00582627	0.0307203	0.849579	NA	NA	NA	NA	NA	NA	NA	NA	NA	NA	NA	NA	NA	NA	NA	NA	NA	NA	NA	NA	NA	NA	NA	TRUE	3.17e-111
Prostate cancer	STX7	Wald_ratio	1	0.00939368	0.0495303	0.849579	NA	NA	NA	NA	NA	NA	NA	NA	NA	NA	NA	NA	NA	NA	NA	NA	NA	NA	NA	NA	NA	NA	NA	TRUE	1.43e-43
Prostate cancer	PPP2R5A	Wald_ratio	1	0.0180645	0.0993548	0.855725	NA	NA	NA	NA	NA	NA	NA	NA	NA	NA	NA	NA	NA	NA	NA	NA	NA	NA	NA	NA	NA	NA	NA	TRUE	1.05e-11
Prostate cancer	CACYBP	Wald_ratio	1	0.00783545	0.0435847	0.857329	NA	NA	NA	NA	NA	NA	NA	NA	NA	NA	NA	NA	NA	NA	NA	NA	NA	NA	NA	NA	NA	NA	NA	TRUE	2.4e-47
Prostate cancer	SLITRK3	Wald_ratio	1	0.0154221	0.0868506	0.859061	NA	NA	NA	NA	NA	NA	NA	NA	NA	NA	NA	NA	NA	NA	NA	NA	NA	NA	NA	NA	NA	NA	NA	TRUE	8.51e-18
Prostate cancer	LDHA	Wald_ratio	1	-0.0207486	0.12083	0.86366	NA	NA	NA	NA	NA	NA	NA	NA	NA	NA	NA	NA	NA	NA	NA	NA	NA	NA	NA	NA	NA	NA	NA	TRUE	2.86e-22
Prostate cancer	ADK	Wald_ratio	1	0.0178253	0.112299	0.873881	NA	NA	NA	NA	NA	NA	NA	NA	NA	NA	NA	NA	NA	NA	NA	NA	NA	NA	NA	NA	NA	NA	NA	TRUE	3.68e-09
Prostate cancer	UROD	Wald_ratio	1	-0.0036914	0.0232558	0.873881	NA	NA	NA	NA	NA	NA	NA	NA	NA	NA	NA	NA	NA	NA	NA	NA	NA	NA	NA	NA	NA	NA	NA	TRUE	4.69e-207
Prostate cancer	MPG	Wald_ratio	1	0.0131673	0.0854093	0.877478	NA	NA	NA	NA	NA	NA	NA	NA	NA	NA	NA	NA	NA	NA	NA	NA	NA	NA	NA	NA	NA	NA	NA	TRUE	2.46e-21
Prostate cancer	PATE4	Wald_ratio	1	-0.00708661	0.0472441	0.880765	NA	NA	NA	NA	NA	NA	NA	NA	NA	NA	NA	NA	NA	NA	NA	NA	NA	NA	NA	NA	NA	NA	NA	TRUE	1.96e-42
Prostate cancer	SEMA6B	Wald_ratio	1	-0.0109051	0.0752454	0.884768	NA	NA	NA	NA	NA	NA	NA	NA	NA	NA	NA	NA	NA	NA	NA	NA	NA	NA	NA	NA	NA	NA	NA	TRUE	5.8e-33
Prostate cancer	SCO2	Wald_ratio	1	0.00876644	0.0619912	0.887543	NA	NA	NA	NA	NA	NA	NA	NA	NA	NA	NA	NA	NA	NA	NA	NA	NA	NA	NA	NA	NA	NA	NA	TRUE	2.71e-29
Prostate cancer	SERPINB1	Wald_ratio	1	-0.010101	0.0732323	0.890295	NA	NA	NA	NA	NA	NA	NA	NA	NA	NA	NA	NA	NA	NA	NA	NA	NA	NA	NA	NA	NA	NA	NA	TRUE	7.27e-21
Prostate cancer	LGR4	Wald_ratio	1	-0.0120144	0.0897076	0.893459	NA	NA	NA	NA	NA	NA	NA	NA	NA	NA	NA	NA	NA	NA	NA	NA	NA	NA	NA	NA	NA	NA	NA	TRUE	4.98e-44
Prostate cancer	FAM172A	Wald_ratio	1	-0.0113636	0.089876	0.899386	NA	NA	NA	NA	NA	NA	NA	NA	NA	NA	NA	NA	NA	NA	NA	NA	NA	NA	NA	NA	NA	NA	NA	TRUE	5.31e-12
Prostate cancer	CLN5	Wald_ratio	1	-0.00755814	0.0610465	0.901466	NA	NA	NA	NA	NA	NA	NA	NA	NA	NA	NA	NA	NA	NA	NA	NA	NA	NA	NA	NA	NA	NA	NA	TRUE	1.94e-34
Prostate cancer	TNFRSF1A	Wald_ratio	1	-0.00656814	0.0546563	0.904347	NA	NA	NA	NA	NA	NA	NA	NA	NA	NA	NA	NA	NA	NA	NA	NA	NA	NA	NA	NA	NA	NA	NA	TRUE	2.99e-46
Prostate cancer	FSTL1	Wald_ratio	1	-0.00464499	0.0398142	0.907124	NA	NA	NA	NA	NA	NA	NA	NA	NA	NA	NA	NA	NA	NA	NA	NA	NA	NA	NA	NA	NA	NA	NA	TRUE	3.42e-84
Prostate cancer	HS3ST3B1	Wald_ratio	1	0.0143443	0.122951	0.907124	NA	NA	NA	NA	NA	NA	NA	NA	NA	NA	NA	NA	NA	NA	NA	NA	NA	NA	NA	NA	NA	NA	NA	TRUE	6.26e-09
Prostate cancer	IGFBP6	Wald_ratio	1	0.00956023	0.082218	0.907431	NA	NA	NA	NA	NA	NA	NA	NA	NA	NA	NA	NA	NA	NA	NA	NA	NA	NA	NA	NA	NA	NA	NA	TRUE	1.43e-14
Prostate cancer	FN1	Wald_ratio	1	-0.00439975	0.0402263	0.912905	NA	NA	NA	NA	NA	NA	NA	NA	NA	NA	NA	NA	NA	NA	NA	NA	NA	NA	NA	NA	NA	NA	NA	TRUE	2.76e-89
Prostate cancer	PCBD2	Wald_ratio	1	-0.0148389	0.137894	0.914304	NA	NA	NA	NA	NA	NA	NA	NA	NA	NA	NA	NA	NA	NA	NA	NA	NA	NA	NA	NA	NA	NA	NA	TRUE	1.83e-11
Prostate cancer	RPE	Wald_ratio	1	0.00792602	0.0739762	0.914676	NA	NA	NA	NA	NA	NA	NA	NA	NA	NA	NA	NA	NA	NA	NA	NA	NA	NA	NA	NA	NA	NA	NA	TRUE	7.68e-20
Prostate cancer	TRIM3	Wald_ratio	1	-0.00574713	0.0538793	0.915053	NA	NA	NA	NA	NA	NA	NA	NA	NA	NA	NA	NA	NA	NA	NA	NA	NA	NA	NA	NA	NA	NA	NA	TRUE	2.22e-44
Prostate cancer	SPINK5	Wald_ratio	1	-0.00480384	0.0456365	0.916167	NA	NA	NA	NA	NA	NA	NA	NA	NA	NA	NA	NA	NA	NA	NA	NA	NA	NA	NA	NA	NA	NA	NA	TRUE	1.46e-55
Prostate cancer	LYPLAL1	Wald_ratio	1	-0.00607698	0.0580689	0.916653	NA	NA	NA	NA	NA	NA	NA	NA	NA	NA	NA	NA	NA	NA	NA	NA	NA	NA	NA	NA	NA	NA	NA	TRUE	7.5e-35
Prostate cancer	GC	Wald_ratio	1	-0.00492207	0.04758	0.917607	NA	NA	NA	NA	NA	NA	NA	NA	NA	NA	NA	NA	NA	NA	NA	NA	NA	NA	NA	NA	NA	NA	NA	TRUE	5.25e-55
Prostate cancer	WFDC2	Wald_ratio	1	-0.00932836	0.0904851	0.917889	NA	NA	NA	NA	NA	NA	NA	NA	NA	NA	NA	NA	NA	NA	NA	NA	NA	NA	NA	NA	NA	NA	NA	TRUE	4.61e-12
Prostate cancer	SLIT2	Wald_ratio	1	-0.0057971	0.057971	0.920344	NA	NA	NA	NA	NA	NA	NA	NA	NA	NA	NA	NA	NA	NA	NA	NA	NA	NA	NA	NA	NA	NA	NA	TRUE	2.21e-30
Prostate cancer	IL17B	Wald_ratio	1	-0.0083682	0.083682	0.920344	NA	NA	NA	NA	NA	NA	NA	NA	NA	NA	NA	NA	NA	NA	NA	NA	NA	NA	NA	NA	NA	NA	NA	TRUE	5.96e-14
Prostate cancer	PRKCSH	Wald_ratio	1	0.00618375	0.0644876	0.923608	NA	NA	NA	NA	NA	NA	NA	NA	NA	NA	NA	NA	NA	NA	NA	NA	NA	NA	NA	NA	NA	NA	NA	TRUE	5.02e-30
Prostate cancer	PKLR	Wald_ratio	1	0.00466299	0.0495973	0.925096	NA	NA	NA	NA	NA	NA	NA	NA	NA	NA	NA	NA	NA	NA	NA	NA	NA	NA	NA	NA	NA	NA	NA	TRUE	8.38e-53
Prostate cancer	NAP1L4	Wald_ratio	1	-0.00342075	0.0381984	0.928643	NA	NA	NA	NA	NA	NA	NA	NA	NA	NA	NA	NA	NA	NA	NA	NA	NA	NA	NA	NA	NA	NA	NA	TRUE	1.26e-63
Prostate cancer	WWOX	Wald_ratio	1	-0.00719425	0.0805755	0.928855	NA	NA	NA	NA	NA	NA	NA	NA	NA	NA	NA	NA	NA	NA	NA	NA	NA	NA	NA	NA	NA	NA	NA	TRUE	4.35e-17
Prostate cancer	TAGLN2	Wald_ratio	1	-0.00533618	0.0629669	0.932464	NA	NA	NA	NA	NA	NA	NA	NA	NA	NA	NA	NA	NA	NA	NA	NA	NA	NA	NA	NA	NA	NA	NA	TRUE	5.23e-28
Prostate cancer	RNASE2	Wald_ratio	1	-0.00349406	0.0412299	0.932464	NA	NA	NA	NA	NA	NA	NA	NA	NA	NA	NA	NA	NA	NA	NA	NA	NA	NA	NA	NA	NA	NA	NA	TRUE	4.47e-71
Prostate cancer	ERLEC1	Wald_ratio	1	0.00598205	0.0707876	0.932653	NA	NA	NA	NA	NA	NA	NA	NA	NA	NA	NA	NA	NA	NA	NA	NA	NA	NA	NA	NA	NA	NA	NA	TRUE	3.82e-19
Prostate cancer	IRF2	Wald_ratio	1	0.00914634	0.125	0.94167	NA	NA	NA	NA	NA	NA	NA	NA	NA	NA	NA	NA	NA	NA	NA	NA	NA	NA	NA	NA	NA	NA	NA	TRUE	9.75e-09
Prostate cancer	ADM2	Wald_ratio	1	0.00402685	0.0563758	0.943057	NA	NA	NA	NA	NA	NA	NA	NA	NA	NA	NA	NA	NA	NA	NA	NA	NA	NA	NA	NA	NA	NA	NA	TRUE	1.48e-39
Prostate cancer	BTN3A3	Wald_ratio	1	-0.0043448	0.0620438	0.944171	NA	NA	NA	NA	NA	NA	NA	NA	NA	NA	NA	NA	NA	NA	NA	NA	NA	NA	NA	NA	NA	NA	NA	TRUE	0
Prostate cancer	VAV1	Wald_ratio	1	-0.00712378	0.107747	0.947286	NA	NA	NA	NA	NA	NA	NA	NA	NA	NA	NA	NA	NA	NA	NA	NA	NA	NA	NA	NA	NA	NA	NA	TRUE	7.84e-16
Prostate cancer	LHB	Wald_ratio	1	-0.00488281	0.0761719	0.948889	NA	NA	NA	NA	NA	NA	NA	NA	NA	NA	NA	NA	NA	NA	NA	NA	NA	NA	NA	NA	NA	NA	NA	TRUE	0
Prostate cancer	NME2	Wald_ratio	1	-0.00255392	0.0411464	0.950508	NA	NA	NA	NA	NA	NA	NA	NA	NA	NA	NA	NA	NA	NA	NA	NA	NA	NA	NA	NA	NA	NA	NA	TRUE	1.95e-60
Prostate cancer	MUC16	Wald_ratio	1	0.00235664	0.0388845	0.951673	NA	NA	NA	NA	NA	NA	NA	NA	NA	NA	NA	NA	NA	NA	NA	NA	NA	NA	NA	NA	NA	NA	NA	TRUE	3.67e-85
Prostate cancer	UNC5D	Wald_ratio	1	0.00302419	0.0584677	0.958749	NA	NA	NA	NA	NA	NA	NA	NA	NA	NA	NA	NA	NA	NA	NA	NA	NA	NA	NA	NA	NA	NA	NA	TRUE	3.53e-43
Prostate cancer	NFKB1	Wald_ratio	1	-0.00456621	0.0898021	0.959447	NA	NA	NA	NA	NA	NA	NA	NA	NA	NA	NA	NA	NA	NA	NA	NA	NA	NA	NA	NA	NA	NA	NA	TRUE	1.24e-14
Prostate cancer	IFNLR1	Wald_ratio	1	0.00664207	0.142435	0.962806	NA	NA	NA	NA	NA	NA	NA	NA	NA	NA	NA	NA	NA	NA	NA	NA	NA	NA	NA	NA	NA	NA	NA	TRUE	1.05e-119
Prostate cancer	FGF2	Wald_ratio	1	-0.000687128	0.0167201	0.967219	NA	NA	NA	NA	NA	NA	NA	NA	NA	NA	NA	NA	NA	NA	NA	NA	NA	NA	NA	NA	NA	NA	NA	TRUE	2.48e-76
Prostate cancer	PTGES2	Wald_ratio	1	0.00306435	0.0776302	0.968513	NA	NA	NA	NA	NA	NA	NA	NA	NA	NA	NA	NA	NA	NA	NA	NA	NA	NA	NA	NA	NA	NA	NA	TRUE	5.26e-20
Prostate cancer	B4GALT2	Wald_ratio	1	0.000910581	0.0231288	0.968595	NA	NA	NA	NA	NA	NA	NA	NA	NA	NA	NA	NA	NA	NA	NA	NA	NA	NA	NA	NA	NA	NA	NA	TRUE	7.15e-122
Prostate cancer	TG	Wald_ratio	1	-0.00408998	0.114519	0.97151	NA	NA	NA	NA	NA	NA	NA	NA	NA	NA	NA	NA	NA	NA	NA	NA	NA	NA	NA	NA	NA	NA	NA	TRUE	4.17e-27
Prostate cancer	VWF	Wald_ratio	1	0.00181984	0.0527753	0.972492	NA	NA	NA	NA	NA	NA	NA	NA	NA	NA	NA	NA	NA	NA	NA	NA	NA	NA	NA	NA	NA	NA	NA	TRUE	1.48e-39
Prostate cancer	DMKN	Wald_ratio	1	0.00371057	0.111317	0.973409	NA	NA	NA	NA	NA	NA	NA	NA	NA	NA	NA	NA	NA	NA	NA	NA	NA	NA	NA	NA	NA	NA	NA	TRUE	1.03e-09
Prostate cancer	GUSB	Wald_ratio	1	0.00229283	0.0766459	0.976135	NA	NA	NA	NA	NA	NA	NA	NA	NA	NA	NA	NA	NA	NA	NA	NA	NA	NA	NA	NA	NA	NA	NA	TRUE	1.42e-42
Prostate cancer	NMT2	Wald_ratio	1	0.0026455	0.0912698	0.976876	NA	NA	NA	NA	NA	NA	NA	NA	NA	NA	NA	NA	NA	NA	NA	NA	NA	NA	NA	NA	NA	NA	NA	TRUE	4.6e-13
Prostate cancer	MXRA8	Wald_ratio	1	0.00173964	0.0652363	0.978726	NA	NA	NA	NA	NA	NA	NA	NA	NA	NA	NA	NA	NA	NA	NA	NA	NA	NA	NA	NA	NA	NA	NA	TRUE	7.71e-29
Prostate cancer	NSFL1C	Wald_ratio	1	-0.0020284	0.11359	0.985753	NA	NA	NA	NA	NA	NA	NA	NA	NA	NA	NA	NA	NA	NA	NA	NA	NA	NA	NA	NA	NA	NA	NA	TRUE	8.56e-09
Prostate cancer	TNR	Wald_ratio	1	0.000760456	0.043346	0.986003	NA	NA	NA	NA	NA	NA	NA	NA	NA	NA	NA	NA	NA	NA	NA	NA	NA	NA	NA	NA	NA	NA	NA	TRUE	7.49e-57
Prostate cancer	CNPY3	Wald_ratio	1	0.000711238	0.0455192	0.987534	NA	NA	NA	NA	NA	NA	NA	NA	NA	NA	NA	NA	NA	NA	NA	NA	NA	NA	NA	NA	NA	NA	NA	TRUE	5.38e-52
Prostate cancer	OMD	Wald_ratio	1	-0.00178094	0.116652	0.987819	NA	NA	NA	NA	NA	NA	NA	NA	NA	NA	NA	NA	NA	NA	NA	NA	NA	NA	NA	NA	NA	NA	NA	TRUE	4.17e-11
Prostate cancer	CFL2	Wald_ratio	1	0.000650195	0.0507152	0.989771	NA	NA	NA	NA	NA	NA	NA	NA	NA	NA	NA	NA	NA	NA	NA	NA	NA	NA	NA	NA	NA	NA	NA	TRUE	1.02e-41
Prostate cancer	CA11	Wald_ratio	1	0.000548546	0.0444323	0.99015	NA	NA	NA	NA	NA	NA	NA	NA	NA	NA	NA	NA	NA	NA	NA	NA	NA	NA	NA	NA	NA	NA	NA	TRUE	6.1e-62
Prostate cancer	TFPI2	Wald_ratio	1	0.000918274	0.12213	0.994001	NA	NA	NA	NA	NA	NA	NA	NA	NA	NA	NA	NA	NA	NA	NA	NA	NA	NA	NA	NA	NA	NA	NA	TRUE	4.8e-11
Prostate cancer	DDX19A	Wald_ratio	1	-0.00066291	0.0918131	0.994239	NA	NA	NA	NA	NA	NA	NA	NA	NA	NA	NA	NA	NA	NA	NA	NA	NA	NA	NA	NA	NA	NA	NA	TRUE	2.03e-11
Prostate cancer	DDX19B	Wald_ratio	1	-0.000690608	0.0956492	0.994239	NA	NA	NA	NA	NA	NA	NA	NA	NA	NA	NA	NA	NA	NA	NA	NA	NA	NA	NA	NA	NA	NA	NA	TRUE	1.11e-10
Prostate cancer	KLRB1	Wald_ratio	1	-0.0010352	0.146998	0.994381	NA	NA	NA	NA	NA	NA	NA	NA	NA	NA	NA	NA	NA	NA	NA	NA	NA	NA	NA	NA	NA	NA	NA	TRUE	1.24e-08
Prostate cancer	NUDT12	Wald_ratio	1	0	0.124483	1	NA	NA	NA	NA	NA	NA	NA	NA	NA	NA	NA	NA	NA	NA	NA	NA	NA	NA	NA	NA	NA	NA	NA	TRUE	1.31e-24
Prostate cancer	ADH1C	Wald_ratio	1	0	0.0430023	1	NA	NA	NA	NA	NA	NA	NA	NA	NA	NA	NA	NA	NA	NA	NA	NA	NA	NA	NA	NA	NA	NA	NA	TRUE	6.99e-53
Prostate cancer	CCL11	Wald_ratio	1	0	0.110108	1	NA	NA	NA	NA	NA	NA	NA	NA	NA	NA	NA	NA	NA	NA	NA	NA	NA	NA	NA	NA	NA	NA	NA	TRUE	2.81e-50
Prostate cancer	IFNL3	Wald_ratio	1	0	0.12	1	NA	NA	NA	NA	NA	NA	NA	NA	NA	NA	NA	NA	NA	NA	NA	NA	NA	NA	NA	NA	NA	NA	NA	TRUE	5e-09
